## Supplementary Tables for "Identifying genetic variants causal for multiple long-term conditions: informing opportunities for intervention and prevention" (part 49 of 53)

### Sheet: STable3 (continued)
Pairwise genetic colocalisation results, including all genetic variants identified in the 95% credible sets for each region with evidence of colocalisation.
b12_def	IBS	31026447	31526447	0.914411	rs9264626	0.0483175	6	31237962	T	C	0.156001	0.0221009	1.68229e-12	-0.0446	0.0085	1.58e-07
b12_def	IBS	31026447	31526447	0.914411	rs1050317	0.0428975	6	31238135	G	A	0.152841	0.0219919	3.65595e-12	-0.0451	0.0084	8.09e-08
b12_def	IBS	31026447	31526447	0.914411	rs1050320	0.0428975	6	31238138	C	T	0.152841	0.0219919	3.65595e-12	-0.0451	0.0084	8.09e-08
b12_def	IBS	31026447	31526447	0.914411	rs2308622	0.0403255	6	31238029	T	C	0.157428	0.0219764	7.86502e-13	-0.0426	0.0084	4.03e-07
b12_def	IBS	31026447	31526447	0.914411	rs9264627	0.0329041	6	31237963	G	A	0.155358	0.0220998	2.06776e-12	-0.0443	0.0085	1.91e-07
b12_def	IBS	31026447	31526447	0.914411	rs1131015	0.0260081	6	31238010	T	G	0.160404	0.0221065	3.98841e-13	-0.0412	0.0085	1.27e-06
b12_def	IBS	31026447	31526447	0.914411	rs2308525	0.0238391	6	31239827	C	T	0.154309	0.0217362	1.25516e-12	-0.042	0.0083	4.27e-07
b12_def	IBS	31026447	31526447	0.914411	rs9264646	0.0220088	6	31238535	T	C	0.154746	0.021727	1.06145e-12	-0.0416	0.0083	5.49e-07
b12_def	IBS	31026447	31526447	0.914411	rs1050716	0.0210163	6	31238230	G	C	0.15319	0.0217978	2.09846e-12	-0.0431	0.0084	2.94e-07
b12_def	IBS	31026447	31526447	0.914411	rs2394960	0.0208991	6	31237017	C	T	0.154768	0.0217264	1.0522e-12	-0.0415	0.0083	5.84e-07
b12_def	IBS	31026447	31526447	0.914411	rs1094	0.020122	6	31236722	C	T	0.15486	0.0217297	1.02849e-12	-0.0414	0.0083	6.22e-07
b12_def	IBS	31026447	31526447	0.914411	rs9264622	0.0181467	6	31237876	A	G	0.152848	0.0217874	2.29245e-12	-0.043	0.0084	3.13e-07
b12_def	IBS	31026447	31526447	0.914411	rs2074497	0.0171346	6	31237727	T	C	0.153028	0.0217844	2.14585e-12	-0.0428	0.0084	3.55e-07
b12_def	IBS	31026447	31526447	0.914411	rs9264610	0.0171346	6	31237723	G	A	0.153028	0.0217844	2.14585e-12	-0.0428	0.0084	3.55e-07
b12_def	IBS	31026447	31526447	0.914411	rs9264652	0.016959	6	31238762	T	C	0.152509	0.0217969	2.61818e-12	-0.0431	0.0084	2.94e-07
b12_def	IBS	31026447	31526447	0.914411	rs1050344	0.0167343	6	31238234	G	A	0.15296	0.0217853	2.19887e-12	-0.0428	0.0084	3.55e-07
b12_def	IBS	31026447	31526447	0.914411	rs9264606	0.0167115	6	31237592	A	C	0.152948	0.0217842	2.20191e-12	-0.0428	0.0084	3.55e-07
b12_def	IBS	31026447	31526447	0.914411	rs9264640	0.0166798	6	31238372	C	G	0.153548	0.0218167	1.94895e-12	-0.0426	0.0084	4.03e-07
b12_def	IBS	31026447	31526447	0.914411	rs66620546	0.0166783	6	31237463	C	G	0.152948	0.0217851	2.20648e-12	-0.0428	0.0084	3.55e-07
b12_def	IBS	31026447	31526447	0.914411	rs66459704	0.0164565	6	31237437	T	C	0.152907	0.0217852	2.23718e-12	-0.0428	0.0084	3.55e-07
b12_def	IBS	31026447	31526447	0.914411	rs3998381	0.0163821	6	31237014	G	A	0.152709	0.0217862	2.39276e-12	-0.0429	0.0084	3.34e-07
b12_def	IBS	31026447	31526447	0.914411	rs9264594	0.0162945	6	31237048	A	G	0.152692	0.0217862	2.40602e-12	-0.0429	0.0084	3.34e-07
b12_def	IBS	31026447	31526447	0.914411	rs9264637	0.0162448	6	31238308	G	C	0.152866	0.0217852	2.26725e-12	-0.0428	0.0084	3.55e-07
b12_def	IBS	31026447	31526447	0.914411	rs9264636	0.0162339	6	31238297	C	T	0.152864	0.0217852	2.26882e-12	-0.0428	0.0084	3.55e-07
b12_def	IBS	31026447	31526447	0.914411	rs1050451	0.0155067	6	31239802	C	G	0.152213	0.0217949	2.87144e-12	-0.0431	0.0084	2.94e-07
b12_def	IBS	31026447	31526447	0.914411	rs66772001	0.014686	6	31237333	T	A	0.152709	0.0218358	2.68102e-12	-0.0429	0.0084	3.34e-07
b12_def	IBS	31026447	31526447	0.914411	rs2308628	0.0146091	6	31237991	G	T	0.153604	0.0221092	3.71792e-12	-0.0439	0.0085	2.46e-07
b12_def	IBS	31026447	31526447	0.914411	rs9264665	0.0145241	6	31239279	T	C	0.152541	0.0217891	2.54507e-12	-0.0428	0.0084	3.55e-07
b12_def	IBS	31026447	31526447	0.914411	rs67827555	0.0125734	6	31237353	T	C	0.152221	0.0218086	2.95461e-12	-0.0428	0.0084	3.55e-07
b12_def	IBS	31026447	31526447	0.914411	rs9264643	0.0123917	6	31238492	C	A	0.151761	0.0217487	2.99571e-12	-0.0428	0.0084	3.55e-07
b12_def	IBS	31026447	31526447	0.914411	rs9264597	0.01181	6	31237233	A	G	0.154857	0.0217623	1.11224e-12	-0.0411	0.0084	1.01e-06
b12_def	IBS	31026447	31526447	0.914411	rs9264674	0.0113749	6	31239868	G	C	0.152439	0.0217996	2.69588e-12	-0.042	0.0083	4.27e-07
b12_def	IBS	31026447	31526447	0.914411	rs2308604	0.0109537	6	31238851	T	C	0.149179	0.0220707	1.38803e-11	-0.0455	0.0085	8.85e-08
b12_def	IBS	31026447	31526447	0.914411	rs41540512	0.00589763	6	31237774	G	C	0.155718	0.0219122	1.19069e-12	-0.04	0.0084	1.95e-06
b12_def	IBS	31026447	31526447	0.914411	rs9264664	0.00579477	6	31239227	C	T	0.154602	0.0217256	1.10994e-12	-0.0353	0.0074	1.87e-06
b12_def	IBS	31026447	31526447	0.914411	rs2844622	0.00562002	6	31240060	A	G	0.149033	0.0219565	1.13972e-11	-0.0391	0.0075	1.89e-07
b12_def	IBS	31026447	31526447	0.914411	rs68037221	0.00501288	6	31237449	T	C	0.147764	0.02203	1.98107e-11	-0.0448	0.0085	1.39e-07
b12_def	IBS	31026447	31526447	0.914411	rs707908	0.00494213	6	31238053	G	C	0.153957	0.0217323	1.39798e-12	-0.0354	0.0074	1.75e-06
b12_def	IBS	31026447	31526447	0.914411	rs1049281	0.00492508	6	31236567	T	C	0.154689	0.0217249	1.07647e-12	-0.035	0.0074	2.28e-06
b12_def	IBS	31026447	31526447	0.914411	rs1050105	0.00463725	6	31237769	G	A	0.154871	0.0218484	1.35644e-12	-0.0398	0.0084	2.19e-06
b12_def	IDA	30519726	31019726	0.99183	rs1264372	0.990832	6	30769726	C	T	-0.14025	0.0234326	2.16043e-09	-0.0602227	0.0101877	3.39438e-09
b12_def	IDA	31370520	31870520	0.935995	rs2753961	0.0682491	6	31754830	T	C	-0.193398	0.029678	7.19449e-11	-0.0869185	0.0131303	3.59998e-11
b12_def	IDA	31370520	31870520	0.935995	rs558702	0.0659115	6	31870326	G	A	-0.187522	0.0297747	3.01467e-10	-0.0896658	0.0131494	9.16854e-12
b12_def	IDA	31370520	31870520	0.935995	rs501942	0.0490627	6	31840477	C	T	-0.187491	0.0297957	3.12306e-10	-0.089217	0.0131583	1.1995e-11
b12_def	IDA	31370520	31870520	0.935995	rs35364088	0.0302381	6	31767673	T	TA	-0.190897	0.0295762	1.08638e-10	-0.085733	0.0130766	5.51823e-11
b12_def	IDA	31370520	31870520	0.935995	rs2763980	0.026047	6	31766660	C	T	-0.187589	0.0297262	2.78035e-10	-0.0875708	0.0131302	2.56803e-11
b12_def	IDA	31370520	31870520	0.935995	rs35592410	0.0247945	6	31798134	TA	T	-0.187964	0.0297185	2.53525e-10	-0.0872896	0.0131288	2.95665e-11
b12_def	IDA	31370520	31870520	0.935995	rs2736425	0.0238558	6	31765984	G	A	-0.187475	0.0297255	2.84741e-10	-0.08744	0.0131299	2.74536e-11
b12_def	IDA	31370520	31870520	0.935995	rs2607014	0.0238061	6	31761213	G	A	-0.18746	0.029726	2.85838e-10	-0.0874447	0.0131301	2.74094e-11
b12_def	IDA	31370520	31870520	0.935995	rs3101018	0.0237697	6	31705864	C	T	-0.188625	0.0297004	2.14023e-10	-0.086856	0.0131245	3.64418e-11
b12_def	IDA	31370520	31870520	0.935995	rs915651	0.0237619	6	31749184	G	A	-0.190996	0.0300383	2.03854e-10	-0.0877443	0.0132762	3.86545e-11
b12_def	IDA	31370520	31870520	0.935995	rs681331	0.0237058	6	31768799	A	C	-0.187471	0.0297253	2.84879e-10	-0.0874271	0.0131297	2.76185e-11
b12_def	IDA	31370520	31870520	0.935995	rs3130476	0.0235254	6	31802101	C	T	-0.187622	0.02972	2.73697e-10	-0.0873266	0.0131282	2.89468e-11
b12_def	IDA	31370520	31870520	0.935995	rs9267574	0.0228431	6	31810612	C	T	-0.187649	0.02972	2.72101e-10	-0.0872555	0.013128	3.00054e-11
b12_def	IDA	31370520	31870520	0.935995	rs3130679	0.0226281	6	31807540	A	G	-0.186954	0.0297067	3.10749e-10	-0.087431	0.0131192	2.65828e-11
b12_def	IDA	31370520	31870520	0.935995	rs599707	0.0223546	6	31808436	C	T	-0.187455	0.0297203	2.83929e-10	-0.0872897	0.0131274	2.94239e-11
b12_def	IDA	31370520	31870520	0.935995	6:31793526_AT_A	0.0221198	6	31793526	AT	A	-0.187836	0.0298008	2.91837e-10	-0.087565	0.0131649	2.90335e-11
b12_def	IDA	31370520	31870520	0.935995	rs1265947	0.022024	6	31787167	C	T	-0.187805	0.0297249	2.64789e-10	-0.0871592	0.0131322	3.20037e-11
b12_def	IDA	31370520	31870520	0.935995	rs3130491	0.0216357	6	31745464	G	A	-0.189177	0.0301983	3.74033e-10	-0.0891494	0.0133419	2.35885e-11
b12_def	IDA	31370520	31870520	0.935995	rs553414	0.0216182	6	31777192	A	G	-0.187512	0.0297235	2.81663e-10	-0.0872211	0.0131294	3.06973e-11
b12_def	IDA	31370520	31870520	0.935995	rs625421	0.0214906	6	31772093	C	A	-0.187485	0.0297246	2.83759e-10	-0.0872271	0.01313	3.0662e-11
b12_def	IDA	31370520	31870520	0.935995	rs3132450	0.0205504	6	31596138	A	G	-0.185599	0.0296742	3.98639e-10	-0.0876075	0.0131035	2.29615e-11
b12_def	IDA	31370520	31870520	0.935995	rs3117582	0.0198047	6	31620520	T	G	-0.185455	0.0296823	4.15719e-10	-0.0876296	0.0131059	2.28929e-11
b12_def	IDA	31370520	31870520	0.935995	rs3117574	0.0195795	6	31725230	G	A	-0.190339	0.0296778	1.4221e-10	-0.0856717	0.0131226	6.64049e-11
b12_def	IDA	31370520	31870520	0.935995	rs3132445	0.0178651	6	31712196	G	A	-0.189163	0.0296996	1.90007e-10	-0.0860764	0.0131275	5.49161e-11
b12_def	IDA	31370520	31870520	0.935995	rs3132443	0.0177772	6	31714031	G	A	-0.189157	0.0296889	1.87426e-10	-0.0860146	0.0131235	5.59242e-11
b12_def	IDA	31370520	31870520	0.935995	rs3117573	0.0174164	6	31718396	C	G	-0.189025	0.0296873	1.92513e-10	-0.0860188	0.0131226	5.56288e-11
b12_def	IDA	31370520	31870520	0.935995	rs3117581	0.0171991	6	31624864	A	G	-0.18548	0.0296814	4.1299e-10	-0.0873508	0.0131077	2.66318e-11
b12_def	IDA	31370520	31870520	0.935995	rs3101017	0.0170537	6	31733466	T	C	-0.187958	0.0297021	2.48182e-10	-0.0864684	0.0131233	4.43098e-11
b12_def	IDA	31370520	31870520	0.935995	rs3115671	0.0168671	6	31734345	G	T	-0.187671	0.0297087	2.66618e-10	-0.086585	0.0131236	4.17734e-11
b12_def	IDA	31370520	31870520	0.935995	rs3131381	0.0167259	6	31708463	C	A	-0.189203	0.0296998	1.88408e-10	-0.0859311	0.013128	5.92516e-11
b12_def	IDA	31370520	31870520	0.935995	rs3131378	0.015552	6	31725285	A	G	-0.188737	0.0296855	2.04555e-10	-0.0859027	0.0131218	5.88708e-11
b12_def	IDA	31370520	31870520	0.935995	rs9267531	0.0153747	6	31636742	A	G	-0.185373	0.0296813	4.22581e-10	-0.0871734	0.0131078	2.92146e-11
b12_def	IDA	31370520	31870520	0.935995	rs3115672	0.0151386	6	31727897	C	T	-0.188824	0.0296917	2.02414e-10	-0.0858485	0.0131249	6.11646e-11
b12_def	IDA	31370520	31870520	0.935995	rs3130484	0.0147658	6	31715882	T	C	-0.188805	0.0296852	2.01433e-10	-0.0857712	0.0131222	6.30376e-11
b12_def	IDA	31370520	31870520	0.935995	rs3131379	0.0146391	6	31721033	G	A	-0.18879	0.0296869	2.02596e-10	-0.0857663	0.0131224	6.32412e-11
b12_def	IDA	31370520	31870520	0.935995	rs3131380	0.0143269	6	31709778	A	G	-0.189108	0.0296905	1.89889e-10	-0.085614	0.0131249	6.89128e-11
b12_def	IDA	31370520	31870520	0.935995	rs3117576	0.014018	6	31726794	T	C	-0.188678	0.0296869	2.0762e-10	-0.0857281	0.0131227	6.45506e-11
b12_def	IDA	31370520	31870520	0.935995	rs3132449	0.0139911	6	31626013	C	T	-0.18451	0.0296886	5.13748e-10	-0.0873538	0.0131075	2.65766e-11
b12_def	IDA	31370520	31870520	0.935995	rs915652	0.0139303	6	31749142	G	A	-0.189309	0.0300081	2.81579e-10	-0.087176	0.0132588	4.86631e-11
b12_def	IDA	31370520	31870520	0.935995	rs3117575	0.0129315	6	31726253	T	C	-0.188017	0.0296891	2.40641e-10	-0.0858327	0.01312	6.06597e-11
b12_def	IDA	31370520	31870520	0.935995	rs3130478	0.0126292	6	31805913	C	T	-0.18617	0.0297521	3.91498e-10	-0.0868378	0.0131388	3.86189e-11
b12_def	IDA	31370520	31870520	0.935995	rs111760525	0.0116923	6	31580934	T	TA	-0.196093	0.0309106	2.24047e-10	-0.0889072	0.0136559	7.48859e-11
b12_def	IDA	31370520	31870520	0.935995	rs3117577	0.0115106	6	31727474	A	G	-0.18812	0.0296866	2.34471e-10	-0.0855543	0.0131211	7.01294e-11
b12_def	IDA	31370520	31870520	0.935995	rs3131383	0.0112493	6	31704294	G	T	-0.187986	0.0296982	2.45358e-10	-0.0856136	0.0131239	6.8691e-11
b12_def	intervert_disc	31316168	31816168	0.941943	rs915651	0.0599545	6	31749184	G	A	-0.190996	0.0300383	2.03854e-10	-0.063306	0.009746	8.57e-11
b12_def	intervert_disc	31316168	31816168	0.941943	rs915652	0.0596869	6	31749142	G	A	-0.189309	0.0300081	2.81579e-10	-0.063717	0.009739	6.25e-11
b12_def	intervert_disc	31316168	31816168	0.941943	rs3132450	0.0454476	6	31596138	A	G	-0.185599	0.0296742	3.98639e-10	-0.063468	0.009686	5.86e-11
b12_def	intervert_disc	31316168	31816168	0.941943	rs3117581	0.0418336	6	31624864	A	G	-0.18548	0.0296814	4.1299e-10	-0.063408	0.009688	6.15e-11
b12_def	intervert_disc	31316168	31816168	0.941943	rs3117582	0.0402757	6	31620520	T	G	-0.185455	0.0296823	4.15719e-10	-0.063361	0.009688	6.35e-11
b12_def	intervert_disc	31316168	31816168	0.941943	rs3117574	0.0367972	6	31725230	G	A	-0.190339	0.0296778	1.4221e-10	-0.061695	0.00969	2e-10
b12_def	intervert_disc	31316168	31816168	0.941943	rs9267531	0.0363544	6	31636742	A	G	-0.185373	0.0296813	4.22581e-10	-0.063232	0.009688	6.94e-11
b12_def	intervert_disc	31316168	31816168	0.941943	rs3132449	0.0348301	6	31626013	C	T	-0.18451	0.0296886	5.13748e-10	-0.063439	0.009687	6e-11
b12_def	intervert_disc	31316168	31816168	0.941943	rs3130679	0.0347788	6	31807540	A	G	-0.186954	0.0297067	3.10749e-10	-0.062727	0.009688	9.82e-11
b12_def	intervert_disc	31316168	31816168	0.941943	rs9267574	0.0287561	6	31810612	C	T	-0.187649	0.02972	2.72101e-10	-0.062281	0.009693	1.36e-10
b12_def	intervert_disc	31316168	31816168	0.941943	rs599707	0.0270682	6	31808436	C	T	-0.187455	0.0297203	2.83929e-10	-0.062251	0.009693	1.39e-10
b12_def	intervert_disc	31316168	31816168	0.941943	rs3130476	0.0264464	6	31802101	C	T	-0.187622	0.02972	2.73697e-10	-0.062169	0.009694	1.47e-10
b12_def	intervert_disc	31316168	31816168	0.941943	rs2763980	0.0245589	6	31766660	C	T	-0.187589	0.0297262	2.78035e-10	-0.062092	0.009696	1.56e-10
b12_def	intervert_disc	31316168	31816168	0.941943	rs3117573	0.0237855	6	31718396	C	G	-0.189025	0.0296873	1.92513e-10	-0.061483	0.009692	2.32e-10
b12_def	intervert_disc	31316168	31816168	0.941943	rs3132443	0.0237239	6	31714031	G	A	-0.189157	0.0296889	1.87426e-10	-0.061446	0.009693	2.38e-10
b12_def	intervert_disc	31316168	31816168	0.941943	rs625421	0.0235868	6	31772093	C	A	-0.187485	0.0297246	2.83759e-10	-0.062054	0.009695	1.6e-10
b12_def	intervert_disc	31316168	31816168	0.941943	rs3131379	0.0231191	6	31721033	G	A	-0.18879	0.0296869	2.02596e-10	-0.061508	0.009691	2.27e-10
b12_def	intervert_disc	31316168	31816168	0.941943	rs3131380	0.023111	6	31709778	A	G	-0.189108	0.0296905	1.89889e-10	-0.061425	0.009693	2.42e-10
b12_def	intervert_disc	31316168	31816168	0.941943	rs2736425	0.0230303	6	31765984	G	A	-0.187475	0.0297255	2.84741e-10	-0.062029	0.009696	1.63e-10
b12_def	intervert_disc	31316168	31816168	0.941943	rs3131378	0.0229222	6	31725285	A	G	-0.188737	0.0296855	2.04555e-10	-0.061509	0.009691	2.27e-10
b12_def	intervert_disc	31316168	31816168	0.941943	rs553414	0.0227856	6	31777192	A	G	-0.187512	0.0297235	2.81663e-10	-0.061997	0.009696	1.66e-10
b12_def	intervert_disc	31316168	31816168	0.941943	rs3117576	0.0222617	6	31726794	T	C	-0.188678	0.0296869	2.0762e-10	-0.061486	0.009691	2.31e-10
b12_def	intervert_disc	31316168	31816168	0.941943	rs2607014	0.0216127	6	31761213	G	A	-0.18746	0.029726	2.85838e-10	-0.061938	0.009696	1.73e-10
b12_def	intervert_disc	31316168	31816168	0.941943	rs9267544	0.0214212	6	31671557	C	A	-0.185849	0.029811	4.53963e-10	-0.062681	0.00971	1.12e-10
b12_def	intervert_disc	31316168	31816168	0.941943	rs3130484	0.0207922	6	31715882	T	C	-0.188805	0.0296852	2.01433e-10	-0.061337	0.009691	2.55e-10
b12_def	intervert_disc	31316168	31816168	0.941943	rs3115672	0.0201642	6	31727897	C	T	-0.188824	0.0296917	2.02414e-10	-0.061297	0.009691	2.61e-10
b12_def	intervert_disc	31316168	31816168	0.941943	rs3117577	0.0199252	6	31727474	A	G	-0.18812	0.0296866	2.34471e-10	-0.061488	0.00969	2.29e-10
b12_def	intervert_disc	31316168	31816168	0.941943	rs9267539	0.0189898	6	31666424	A	C	-0.185036	0.0297102	4.72335e-10	-0.06245	0.009693	1.21e-10
b12_def	intervert_disc	31316168	31816168	0.941943	rs3101017	0.0184539	6	31733466	T	C	-0.187958	0.0297021	2.48182e-10	-0.061466	0.009692	2.35e-10
b12_def	intervert_disc	31316168	31816168	0.941943	rs3117575	0.0178836	6	31726253	T	C	-0.188017	0.0296891	2.40641e-10	-0.061348	0.009688	2.49e-10
b12_def	intervert_disc	31316168	31816168	0.941943	rs3131381	0.0178687	6	31708463	C	A	-0.189203	0.0296998	1.88408e-10	-0.06103	0.009695	3.17e-10
b12_def	intervert_disc	31316168	31816168	0.941943	rs3130478	0.0169792	6	31805913	C	T	-0.18617	0.0297521	3.91498e-10	-0.061984	0.009689	1.63e-10
b12_def	intervert_disc	31316168	31816168	0.941943	rs3101018	0.0164693	6	31705864	C	T	-0.188625	0.0297004	2.14023e-10	-0.061086	0.009694	3.04e-10
b12_def	intervert_disc	31316168	31816168	0.941943	rs3132445	0.0162528	6	31712196	G	A	-0.189163	0.0296996	1.90007e-10	-0.060896	0.009695	3.46e-10
b12_def	intervert_disc	31316168	31816168	0.941943	rs3131383	0.0151328	6	31704294	G	T	-0.187986	0.0296982	2.45358e-10	-0.061126	0.009689	2.91e-10
b12_def	intervert_disc	31316168	31816168	0.941943	rs1265947	0.0151234	6	31787167	C	T	-0.187805	0.0297249	2.64789e-10	-0.061311	0.009701	2.69e-10
b12_def	RA	114053808	114553808	0.999009	rs6679677	0.620027	1	114303808	C	A	-0.19485	0.0332713	4.72988e-09	-0.345007	0.0134939	3.5e-144
b12_def	RA	114053808	114553808	0.999009	rs2476601	0.379973	1	114377568	A	G	0.192524	0.0332832	7.27629e-09	0.345007	0.0134956	3.8e-144
BPH	carpal_tunnel	140890366	141390366	0.97861	rs2871960	0.293632	3	141121814	A	C	-0.063925	0.006803	5.98e-21	0.049108	0.007069	3.86e-12
BPH	carpal_tunnel	140890366	141390366	0.97861	rs1991431	0.207854	3	141133450	G	A	-0.063731	0.006816	9.29e-21	0.049299	0.007084	3.57e-12
BPH	carpal_tunnel	140890366	141390366	0.97861	rs6763927	0.119398	3	141140366	A	T	-0.064504	0.006823	3.45e-21	0.047748	0.007089	1.69e-11
BPH	carpal_tunnel	140890366	141390366	0.97861	rs1344672	0.0855083	3	141125705	C	G	-0.064066	0.006803	4.91e-21	0.047637	0.00707	1.67e-11
BPH	carpal_tunnel	140890366	141390366	0.97861	rs9846396	0.0743156	3	141140968	C	T	-0.063834	0.006827	9.28e-21	0.048311	0.007095	1.01e-11
BPH	carpal_tunnel	140890366	141390366	0.97861	rs6440006	0.0521053	3	141142691	G	A	-0.063512	0.006824	1.4e-20	0.048333	0.007091	9.7e-12
BPH	carpal_tunnel	140890366	141390366	0.97861	rs1344674	0.0403897	3	141125186	A	G	-0.06362	0.006803	9.22e-21	0.047501	0.007071	1.91e-11
BPH	carpal_tunnel	140890366	141390366	0.97861	rs9853018	0.0295752	3	141101961	C	T	-0.062492	0.006808	4.59e-20	0.04887	0.007076	5.15e-12
BPH	carpal_tunnel	140890366	141390366	0.97861	rs13068733	0.0172735	3	141118028	A	G	-0.063039	0.006805	2.09e-20	0.047469	0.007071	1.98e-11
BPH	carpal_tunnel	140890366	141390366	0.97861	rs4683606	0.0163145	3	141110074	A	G	-0.062993	0.006804	2.21e-20	0.047455	0.00707	1.99e-11
BPH	carpal_tunnel	140890366	141390366	0.97861	rs6808936	0.0159213	3	141109321	A	G	-0.062311	0.006811	6.12e-20	0.048534	0.007078	7.28e-12
BPH	CKD	25511209	26011209	0.868924	rs28412066	0.211482	6	25775570	T	A	-0.10335	0.012403	8.31e-17	0.065343	0.011325	8.14e-09
BPH	CKD	25511209	26011209	0.868924	rs67554133	0.133013	6	25866232	T	A	0.104126	0.012662	2.08e-16	-0.064551	0.011041	5.15e-09
BPH	CKD	25511209	26011209	0.868924	rs4236040	0.0818071	6	25761209	T	C	-0.104538	0.012421	4.1e-17	0.059101	0.010777	4.26e-08
BPH	CKD	25511209	26011209	0.868924	rs4712969	0.069307	6	25764192	A	G	-0.104087	0.012411	5.28e-17	0.059236	0.010772	3.91e-08
BPH	CKD	25511209	26011209	0.868924	rs68194335	0.0663189	6	25866243	A	T	0.10407	0.012662	2.16e-16	-0.062999	0.010989	1.01e-08
BPH	CKD	25511209	26011209	0.868924	rs6902211	0.0593917	6	25767437	G	A	-0.103952	0.01241	5.74e-17	0.0591	0.010772	4.19e-08
BPH	CKD	25511209	26011209	0.868924	rs1892250	0.0583326	6	25769024	T	C	-0.103805	0.012408	6.28e-17	0.059365	0.010796	3.91e-08
BPH	CKD	25511209	26011209	0.868924	rs6456701	0.0541226	6	25774130	C	T	-0.103632	0.012404	6.91e-17	0.059253	0.010768	3.83e-08
BPH	CKD	25511209	26011209	0.868924	rs3949215	0.0424332	6	25777497	A	T	-0.103467	0.012404	7.72e-17	0.058992	0.010768	4.39e-08
BPH	CKD	25511209	26011209	0.868924	rs1954598	0.0421166	6	25776060	T	C	-0.103471	0.012404	7.69e-17	0.05911	0.010794	4.45e-08
BPH	CKD	25511209	26011209	0.868924	rs9467623	0.0197538	6	25860580	G	A	0.102675	0.012526	2.59e-16	-0.060269	0.010853	2.88e-08
BPH	CKD	25511209	26011209	0.868924	rs9467626	0.0180617	6	25873746	C	A	0.103091	0.012526	1.97e-16	-0.059844	0.010907	4.19e-08
BPH	CKD	25511209	26011209	0.868924	rs9467621	0.0147791	6	25851338	G	A	0.10286	0.012526	2.3e-16	-0.059607	0.010881	4.39e-08
BPH	CKD	25511209	26011209	0.868924	rs6913795	0.0140373	6	25848025	T	C	0.103322	0.012556	1.99e-16	-0.059325	0.010901	5.39e-08
BPH	CKD	25511209	26011209	0.868924	rs9461219	0.0100702	6	25836927	C	G	0.101997	0.012525	4.03e-16	-0.059944	0.01088	3.68e-08
BPH	CKD	25511209	26011209	0.868924	rs34351439	0.00991299	6	25833010	T	C	0.101961	0.012525	4.12e-16	-0.059959	0.01088	3.66e-08
BPH	CKD	25511209	26011209	0.868924	rs13199775	0.00963444	6	25828782	A	T	0.101937	0.012524	4.19e-16	-0.059923	0.01088	3.72e-08
BPH	CKD	25511209	26011209	0.868924	rs9467603	0.00895128	6	25803712	A	G	0.102093	0.012529	3.87e-16	-0.059644	0.010883	4.34e-08
BPH	CKD	25511209	26011209	0.868924	rs6939997	0.00861822	6	25821224	C	T	0.101935	0.012525	4.2e-16	-0.05972	0.010881	4.14e-08
BPH	CKD	25511209	26011209	0.868924	rs9467609	0.00835511	6	25809751	A	G	0.101993	0.012528	4.12e-16	-0.05962	0.010882	4.39e-08
BPH	CKD	25511209	26011209	0.868924	rs9467606	0.00775003	6	25809218	A	G	0.102052	0.012528	3.96e-16	-0.059399	0.010883	4.92e-08
BPH	CKD	25511209	26011209	0.868924	rs9461216	0.00769154	6	25808743	A	T	0.102087	0.012526	3.82e-16	-0.059307	0.010881	5.14e-08
BPH	CKD	26593517	27093517	0.981673	rs67092078	0.274381	6	27054772	G	A	0.114101	0.012547	1.02e-19	-0.068157	0.010899	4.15e-10
BPH	CKD	26593517	27093517	0.981673	rs66975207	0.209183	6	26942146	A	C	0.113139	0.01253	1.83e-19	-0.068816	0.010918	3.01e-10
BPH	CKD	26593517	27093517	0.981673	rs66462181	0.185593	6	27091661	T	C	0.113372	0.012552	1.78e-19	-0.068483	0.010905	3.49e-10
BPH	CKD	26593517	27093517	0.981673	rs34546498	0.116375	6	26961280	C	T	0.111485	0.012573	7.95e-19	-0.074343	0.011561	1.31e-10
BPH	CKD	26593517	27093517	0.981673	rs55834529	0.0985485	6	27072542	A	G	0.113435	0.012554	1.72e-19	-0.067465	0.01093	6.93e-10
BPH	CKD	26593517	27093517	0.981673	rs57440165	0.0272024	6	26843517	A	C	0.112795	0.012543	2.56e-19	-0.06909	0.011482	1.83e-09
BPH	CKD	26593517	27093517	0.981673	rs13201782	0.0149689	6	26651053	T	A	0.110093	0.012536	1.7e-18	-0.068199	0.010944	4.76e-10
BPH	CKD	26593517	27093517	0.981673	rs45527431	0.0146102	6	26599509	A	G	0.110672	0.012523	1.03e-18	-0.067338	0.010951	8.02e-10
BPH	CKD	26593517	27093517	0.981673	rs67777156	0.014249	6	26633711	T	A	0.110501	0.012546	1.35e-18	-0.067758	0.010951	6.29e-10
BPH	CKD	26895341	27395341	0.98393	rs35565446	0.397588	6	27145341	C	T	0.11462	0.012536	6.43e-20	-0.068771	0.010891	2.8e-10
BPH	CKD	26895341	27395341	0.98393	rs67092078	0.173492	6	27054772	G	A	0.114101	0.012547	1.02e-19	-0.068157	0.010899	4.15e-10
BPH	CKD	26895341	27395341	0.98393	rs66975207	0.132268	6	26942146	A	C	0.113139	0.01253	1.83e-19	-0.068816	0.010918	3.01e-10
BPH	CKD	26895341	27395341	0.98393	rs66462181	0.117351	6	27091661	T	C	0.113372	0.012552	1.78e-19	-0.068483	0.010905	3.49e-10
BPH	CKD	26895341	27395341	0.98393	rs34546498	0.0735846	6	26961280	C	T	0.111485	0.012573	7.95e-19	-0.074343	0.011561	1.31e-10
BPH	CKD	26895341	27395341	0.98393	rs55834529	0.0623127	6	27072542	A	G	0.113435	0.012554	1.72e-19	-0.067465	0.01093	6.93e-10
BPH	CKD	27156607	27656607	0.898154	rs56114371	0.173431	6	27274834	C	T	0.111261	0.012561	8.65e-19	-0.066405	0.010911	1.19e-09
BPH	CKD	27156607	27656607	0.898154	rs72839445	0.124854	6	27249686	G	A	0.11183	0.012573	6.2e-19	-0.065427	0.010947	2.34e-09
BPH	CKD	27156607	27656607	0.898154	rs67240003	0.0718686	6	27443202	G	T	0.102266	0.011934	1.1e-17	-0.065599	0.010312	2.06e-10
BPH	CKD	27156607	27656607	0.898154	rs34613987	0.0690611	6	27433029	C	T	0.102174	0.011947	1.27e-17	-0.065775	0.010313	1.85e-10
BPH	CKD	27156607	27656607	0.898154	rs34864796	0.0505109	6	27459923	G	A	0.101887	0.011932	1.43e-17	-0.065446	0.010312	2.27e-10
BPH	CKD	27156607	27656607	0.898154	rs13207082	0.0452268	6	27251379	A	G	0.110677	0.01253	1.08e-18	-0.06423	0.01089	3.78e-09
BPH	CKD	27156607	27656607	0.898154	rs6904596	0.0415711	6	27491299	G	A	0.09991	0.011853	3.67e-17	-0.066557	0.010299	1.06e-10
BPH	CKD	27156607	27656607	0.898154	rs66841633	0.0394608	6	27382386	G	T	0.109642	0.012444	1.31e-18	-0.063736	0.010784	3.51e-09
BPH	CKD	27156607	27656607	0.898154	rs13195040	0.0389256	6	27413924	A	G	0.109723	0.012442	1.23e-18	-0.063733	0.01081	3.84e-09
BPH	CKD	27156607	27656607	0.898154	rs13191474	0.0365773	6	27413345	C	T	0.109699	0.012445	1.27e-18	-0.063546	0.010786	3.93e-09
BPH	CKD	27156607	27656607	0.898154	rs34953377	0.0363902	6	27381660	T	C	0.109644	0.012444	1.31e-18	-0.063585	0.010784	3.82e-09
BPH	CKD	27156607	27656607	0.898154	rs34071253	0.0347569	6	27391802	C	T	0.109884	0.012438	1.07e-18	-0.063103	0.010781	4.95e-09
BPH	CKD	27156607	27656607	0.898154	rs41269265	0.0310912	6	27425349	T	C	0.109366	0.012444	1.6e-18	-0.063667	0.010786	3.67e-09
BPH	CKD	27156607	27656607	0.898154	rs35716472	0.0292259	6	27406607	C	G	0.109992	0.012453	1.09e-18	-0.062875	0.010792	5.82e-09
BPH	CKD	27156607	27656607	0.898154	rs7749305	0.025428	6	27446566	T	C	0.100987	0.011894	2.17e-17	-0.065036	0.010318	3e-10
BPH	CKD	27156607	27656607	0.898154	rs34150729	0.0198432	6	27388754	T	C	0.10879	0.012468	2.8e-18	-0.064081	0.010826	3.33e-09
BPH	CKD	27156607	27656607	0.898154	rs13196692	0.0184981	6	27379119	C	T	0.10884	0.012468	2.7e-18	-0.063888	0.010826	3.71e-09
BPH	CKD	27156607	27656607	0.898154	rs13191227	0.0173529	6	27390115	G	C	0.108689	0.012468	3.01e-18	-0.063964	0.010826	3.56e-09
BPH	CKD	27156607	27656607	0.898154	rs13207689	0.0109818	6	27369704	C	G	0.107456	0.012471	7.3e-18	-0.064901	0.010857	2.33e-09
BPH	CKD	27156607	27656607	0.898154	rs71559024	0.00803855	6	27352750	G	A	0.108548	0.012457	3.11e-18	-0.065636	0.011367	7.94e-09
BPH	CKD	27156607	27656607	0.898154	rs34332556	0.00759937	6	27357414	C	G	0.107869	0.01245	4.82e-18	-0.063224	0.010814	5.16e-09
BPH	CKD	27156607	27656607	0.898154	rs35715914	0.0065569	6	27592003	C	T	0.106259	0.012514	2.16e-17	-0.066172	0.010904	1.33e-09
BPH	CKD	27156607	27656607	0.898154	rs35120058	0.00598576	6	27358166	A	G	0.108005	0.012449	4.34e-18	-0.062592	0.010814	7.31e-09
BPH	CKD	27156607	27656607	0.898154	rs28360634	0.0039127	6	27332891	T	C	0.107336	0.012455	7.22e-18	-0.062887	0.010842	6.79e-09
BPH	CKD	27156607	27656607	0.898154	rs10484399	0.00329072	6	27534528	A	G	0.103672	0.012233	2.49e-17	-0.064106	0.010716	2.26e-09
BPH	CKD	27558192	28058192	0.922467	rs71559070	0.304255	6	28038929	G	A	0.10573	0.012292	8.3e-18	-0.072564	0.01073	1.4e-11
BPH	CKD	27558192	28058192	0.922467	rs13193295	0.0525526	6	28003228	C	G	0.104363	0.012292	2.17e-17	-0.071128	0.010709	3.21e-11
BPH	CKD	27558192	28058192	0.922467	rs28360499	0.0493893	6	27945396	G	A	0.104434	0.012295	2.1e-17	-0.070996	0.010712	3.53e-11
BPH	CKD	27558192	28058192	0.922467	rs13200214	0.0457365	6	28017250	C	T	0.104412	0.012296	2.15e-17	-0.071061	0.010736	3.75e-11
BPH	CKD	27558192	28058192	0.922467	rs67662114	0.0392642	6	27932301	G	A	0.104519	0.012295	1.98e-17	-0.070689	0.010737	4.76e-11
BPH	CKD	27558192	28058192	0.922467	rs36101351	0.0365903	6	27943369	C	T	0.104421	0.012295	2.12e-17	-0.070684	0.010737	4.77e-11
BPH	CKD	27558192	28058192	0.922467	rs13216117	0.0353711	6	27938484	A	G	0.104382	0.012294	2.18e-17	-0.070663	0.010737	4.83e-11
BPH	CKD	27558192	28058192	0.922467	rs71559067	0.0347193	6	27994416	A	T	0.104276	0.012292	2.3e-17	-0.07072	0.010735	4.62e-11
BPH	CKD	27558192	28058192	0.922467	rs71537572	0.0292837	6	27970715	T	C	0.105309	0.012429	2.53e-17	-0.071216	0.010835	5.11e-11
BPH	CKD	27558192	28058192	0.922467	rs67040724	0.0256971	6	27905509	T	C	0.104387	0.012294	2.17e-17	-0.070139	0.010738	6.71e-11
BPH	CKD	27558192	28058192	0.922467	rs61742093	0.0248973	6	27879982	A	G	0.103825	0.012272	2.81e-17	-0.07043	0.010725	5.3e-11
BPH	CKD	27558192	28058192	0.922467	rs71559054	0.0246259	6	27896799	A	C	0.104116	0.012294	2.61e-17	-0.070369	0.010737	5.81e-11
BPH	CKD	27558192	28058192	0.922467	rs138234416	0.0236692	6	27992898	G	A	0.103394	0.01228	3.98e-17	-0.070917	0.010727	3.95e-11
BPH	CKD	27558192	28058192	0.922467	rs13218875	0.0186908	6	27884012	C	T	0.103739	0.012293	3.38e-17	-0.070164	0.010711	5.92e-11
BPH	CKD	27558192	28058192	0.922467	rs493161	0.017368	6	27850714	A	T	0.098044	0.011409	8.93e-18	-0.063943	0.010066	2.19e-10
BPH	CKD	27558192	28058192	0.922467	rs557042	0.0150228	6	27845129	C	T	0.098082	0.01141	8.73e-18	-0.063683	0.010067	2.6e-10
BPH	CKD	27558192	28058192	0.922467	rs483143	0.0121171	6	27846744	G	C	0.098198	0.011407	7.81e-18	-0.063156	0.010065	3.61e-10
BPH	CKD	27558192	28058192	0.922467	rs201002	0.011788	6	27808192	A	G	0.097614	0.011272	5e-18	-0.061764	0.009958	5.73e-10
BPH	CKD	27558192	28058192	0.922467	rs200501	0.0113165	6	27788942	C	T	0.096786	0.011238	7.54e-18	-0.062357	0.009958	3.92e-10
BPH	CKD	27558192	28058192	0.922467	rs401763	0.0104183	6	27782528	T	C	0.099991	0.011652	9.91e-18	-0.06479	0.010314	3.45e-10
BPH	CKD	27558192	28058192	0.922467	rs200995	0.0100994	6	27813694	T	C	0.097037	0.011291	8.83e-18	-0.062437	0.009961	3.77e-10
BPH	CKD	27558192	28058192	0.922467	rs142965311	0.00977491	6	27989252	C	T	0.104217	0.012288	2.35e-17	-0.071849	0.011247	1.74e-10
BPH	CKD	27558192	28058192	0.922467	rs34788973	0.00895097	6	27879200	C	A	0.102753	0.012302	7.03e-17	-0.070345	0.010743	6.03e-11
BPH	CKD	27558192	28058192	0.922467	rs370155	0.00612498	6	27782031	T	G	0.09655	0.011281	1.2e-17	-0.062271	0.009985	4.61e-10
BPH	CKD	27558192	28058192	0.922467	rs175597	0.00570688	6	27810626	T	C	0.096391	0.011286	1.41e-17	-0.062261	0.009962	4.23e-10
BPH	CKD	27558192	28058192	0.922467	rs200996	0.00561344	6	27811828	G	A	0.09635	0.01129	1.49e-17	-0.062178	0.009938	4.06e-10
BPH	CKD	27558192	28058192	0.922467	rs2747054	0.00551416	6	27783359	A	G	0.096372	0.011286	1.42e-17	-0.062229	0.009962	4.33e-10
BPH	CKD	27558192	28058192	0.922467	rs200989	0.00543905	6	27816442	A	G	0.096132	0.01129	1.76e-17	-0.062542	0.009963	3.55e-10
BPH	CKD	27558192	28058192	0.922467	rs200490	0.00482619	6	27796935	G	T	0.096482	0.011285	1.3e-17	-0.061872	0.009962	5.44e-10
BPH	CKD	27558192	28058192	0.922467	rs200990	0.00471413	6	27815823	T	G	0.096134	0.011286	1.72e-17	-0.062265	0.009962	4.22e-10
BPH	CKD	27558192	28058192	0.922467	rs200484	0.00464383	6	27775674	A	G	0.09627	0.011285	1.54e-17	-0.062073	0.009963	4.79e-10
BPH	CKD	27558192	28058192	0.922467	rs200482	0.0045364	6	27773904	G	A	0.096167	0.011282	1.62e-17	-0.062111	0.00996	4.62e-10
BPH	CKD	27558192	28058192	0.922467	rs200483	0.00434129	6	27774824	G	A	0.096154	0.011287	1.69e-17	-0.061967	0.009937	4.62e-10
BPH	CKD	27558192	28058192	0.922467	rs401754	0.00430201	6	27782538	T	A	0.09941	0.011657	1.57e-17	-0.063753	0.01026	5.33e-10
BPH	CKD	27558192	28058192	0.922467	rs200481	0.00403154	6	27773832	T	A	0.095955	0.011273	1.8e-17	-0.061934	0.009935	4.68e-10
BPH	CKD	27558192	28058192	0.922467	rs35037868	0.00397699	6	27759115	G	C	0.104812	0.012364	2.43e-17	-0.067576	0.010802	4.08e-10
BPH	CKD	27558192	28058192	0.922467	rs200485	0.00393342	6	27775697	G	C	0.096343	0.011284	1.44e-17	-0.061538	0.009935	6.05e-10
BPH	CKD	27558192	28058192	0.922467	rs200489	0.00392672	6	27798257	T	C	0.096225	0.011289	1.63e-17	-0.061905	0.009964	5.36e-10
BPH	CKD	27558192	28058192	0.922467	rs200497	0.0039177	6	27792640	C	T	0.096415	0.01129	1.42e-17	-0.061681	0.009964	6.18e-10
BPH	CKD	27558192	28058192	0.922467	rs13199649	0.0039005	6	27868792	C	T	0.104146	0.012327	3.1e-17	-0.069137	0.010993	3.29e-10
BPH	CKD	27558192	28058192	0.922467	rs200948	0.00386693	6	27835272	T	C	0.096065	0.011291	1.86e-17	-0.062246	0.009989	4.77e-10
BPH	CKD	27558192	28058192	0.922467	rs200953	0.00379344	6	27837267	T	C	0.095743	0.011287	2.32e-17	-0.062562	0.009989	3.89e-10
BPH	CKD	27558192	28058192	0.922467	rs200954	0.00367842	6	27838764	C	G	0.095984	0.01129	1.97e-17	-0.062095	0.009963	4.74e-10
BPH	CKD	27558192	28058192	0.922467	rs34295134	0.00356398	6	27828151	T	A	0.096084	0.011291	1.83e-17	-0.06194	0.009964	5.24e-10
BPH	CKD	27558192	28058192	0.922467	rs200983	0.00347151	6	27830326	C	T	0.096049	0.011291	1.88e-17	-0.06194	0.009964	5.25e-10
BPH	CKD	27558192	28058192	0.922467	rs200950	0.00337935	6	27835772	A	G	0.096071	0.01129	1.85e-17	-0.06186	0.009964	5.52e-10
BPH	CKD	27900878	28400878	0.913263	rs67340775	0.0658056	6	28304384	A	C	0.104757	0.012201	9.5e-18	-0.074122	0.010646	3.48e-12
BPH	CKD	27900878	28400878	0.913263	rs13197633	0.0360557	6	28174757	G	A	0.106589	0.01232	5.37e-18	-0.073	0.010751	1.16e-11
BPH	CKD	27900878	28400878	0.913263	rs13197574	0.0257258	6	28060239	T	C	0.105846	0.012291	7.59e-18	-0.07304	0.010755	1.15e-11
BPH	CKD	27900878	28400878	0.913263	rs66886492	0.0247212	6	28089731	C	T	0.10576	0.012289	7.99e-18	-0.073533	0.010827	1.15e-11
BPH	CKD	27900878	28400878	0.913263	rs13211507	0.023895	6	28257377	T	C	0.105049	0.012206	7.95e-18	-0.072537	0.010685	1.17e-11
BPH	CKD	27900878	28400878	0.913263	rs34691223	0.023309	6	28258208	C	A	0.105254	0.012211	7.12e-18	-0.071992	0.010636	1.35e-11
BPH	CKD	27900878	28400878	0.913263	rs34243448	0.0232099	6	28193102	C	A	0.105635	0.012273	7.92e-18	-0.072561	0.010698	1.22e-11
BPH	CKD	27900878	28400878	0.913263	rs67998226	0.023194	6	28238059	T	C	0.105328	0.01221	6.68e-18	-0.071886	0.010635	1.44e-11
BPH	CKD	27900878	28400878	0.913263	rs13204012	0.022278	6	28201531	G	A	0.105742	0.012273	7.33e-18	-0.072371	0.010697	1.38e-11
BPH	CKD	27900878	28400878	0.913263	rs34878803	0.0218644	6	28250179	T	C	0.105055	0.01221	8.15e-18	-0.072102	0.010636	1.25e-11
BPH	CKD	27900878	28400878	0.913263	rs35656932	0.0215878	6	28191288	G	T	0.105661	0.012274	7.79e-18	-0.072593	0.010723	1.34e-11
BPH	CKD	27900878	28400878	0.913263	rs13201308	0.0211257	6	28130089	C	T	0.10597	0.012289	6.88e-18	-0.072397	0.010729	1.56e-11
BPH	CKD	27900878	28400878	0.913263	rs35098436	0.0201028	6	28134221	T	C	0.105977	0.012289	6.85e-18	-0.07231	0.010729	1.64e-11
BPH	CKD	27900878	28400878	0.913263	rs34505829	0.0200274	6	28133239	A	T	0.105977	0.012289	6.84e-18	-0.072304	0.010729	1.65e-11
BPH	CKD	27900878	28400878	0.913263	rs72846780	0.0200054	6	28119055	T	C	0.105901	0.012289	7.24e-18	-0.072387	0.010729	1.57e-11
BPH	CKD	27900878	28400878	0.913263	rs13205211	0.0199995	6	28203056	T	G	0.105556	0.012273	8.35e-18	-0.072406	0.010697	1.35e-11
BPH	CKD	27900878	28400878	0.913263	rs35749575	0.0195579	6	28114818	G	T	0.105821	0.012289	7.66e-18	-0.07244	0.010729	1.51e-11
BPH	CKD	27900878	28400878	0.913263	rs71559070	0.0194096	6	28038929	G	A	0.10573	0.012292	8.3e-18	-0.072564	0.01073	1.4e-11
BPH	CKD	27900878	28400878	0.913263	rs34765154	0.0193619	6	28130450	G	A	0.105917	0.012289	7.14e-18	-0.072317	0.010729	1.64e-11
BPH	CKD	27900878	28400878	0.913263	rs13217984	0.0193158	6	28139710	A	T	0.10591	0.012289	7.18e-18	-0.072321	0.010729	1.63e-11
BPH	CKD	27900878	28400878	0.913263	rs13195291	0.019297	6	28169241	G	A	0.10576	0.012286	7.85e-18	-0.072458	0.010729	1.49e-11
BPH	CKD	27900878	28400878	0.913263	rs35345226	0.0189771	6	28091580	A	G	0.105785	0.012289	7.86e-18	-0.072432	0.010729	1.52e-11
BPH	CKD	27900878	28400878	0.913263	rs34661125	0.0177203	6	28281894	G	A	0.104813	0.012208	9.54e-18	-0.071993	0.010632	1.32e-11
BPH	CKD	27900878	28400878	0.913263	rs13190888	0.0175174	6	28285985	G	A	0.104802	0.012208	9.62e-18	-0.071987	0.010632	1.33e-11
BPH	CKD	27900878	28400878	0.913263	rs35781323	0.0173391	6	28144832	T	C	0.105838	0.01229	7.58e-18	-0.072245	0.01073	1.72e-11
BPH	CKD	27900878	28400878	0.913263	rs71559072	0.0172366	6	28089481	C	T	0.10575	0.01229	8.07e-18	-0.072327	0.010729	1.63e-11
BPH	CKD	27900878	28400878	0.913263	rs34396849	0.0169389	6	28250955	A	C	0.104412	0.012218	1.35e-17	-0.072669	0.010664	9.8e-12
BPH	CKD	27900878	28400878	0.913263	rs34950484	0.0168922	6	28278688	G	A	0.10479	0.012208	9.7e-18	-0.071943	0.010632	1.37e-11
BPH	CKD	27900878	28400878	0.913263	rs35902873	0.0167285	6	28058949	G	C	0.105704	0.012292	8.44e-18	-0.072356	0.01073	1.6e-11
BPH	CKD	27900878	28400878	0.913263	rs13208096	0.0166175	6	28225311	C	G	0.105063	0.012265	1.13e-17	-0.072575	0.010696	1.2e-11
BPH	CKD	27900878	28400878	0.913263	rs34662244	0.0158771	6	28073881	G	A	0.105662	0.012291	8.66e-18	-0.072138	0.010704	1.65e-11
BPH	CKD	27900878	28400878	0.913263	rs34371502	0.0157722	6	28081758	T	C	0.105668	0.012291	8.61e-18	-0.072286	0.010729	1.67e-11
BPH	CKD	27900878	28400878	0.913263	rs34588114	0.0157722	6	28080628	C	A	0.105668	0.012291	8.61e-18	-0.072286	0.010729	1.67e-11
BPH	CKD	27900878	28400878	0.913263	rs34832585	0.0157478	6	28150878	C	T	0.106511	0.012303	5.1e-18	-0.071524	0.01074	2.85e-11
BPH	CKD	27900878	28400878	0.913263	rs35744819	0.0156398	6	28318331	G	T	0.10376	0.012287	3.22e-17	-0.074339	0.010733	4.49e-12
BPH	CKD	27900878	28400878	0.913263	rs34166054	0.015561	6	28065801	T	C	0.105708	0.012292	8.42e-18	-0.072236	0.01073	1.73e-11
BPH	CKD	27900878	28400878	0.913263	rs13203816	0.0147849	6	28079598	T	C	0.105674	0.012291	8.58e-18	-0.072176	0.010729	1.79e-11
BPH	CKD	27900878	28400878	0.913263	rs35001169	0.014274	6	28187632	T	G	0.104913	0.01228	1.37e-17	-0.072912	0.010737	1.16e-11
BPH	CKD	27900878	28400878	0.913263	rs13198809	0.0141857	6	28323702	G	A	0.103567	0.012268	3.28e-17	-0.074149	0.010722	4.84e-12
BPH	CKD	27900878	28400878	0.913263	rs13217619	0.0117449	6	28306671	T	C	0.103276	0.012242	3.46e-17	-0.073812	0.010704	5.56e-12
BPH	CKD	27900878	28400878	0.913263	rs13201681	0.0112357	6	28394680	C	T	0.103332	0.012255	3.59e-17	-0.07386	0.010713	5.62e-12
BPH	CKD	27900878	28400878	0.913263	rs35016036	0.00985423	6	28314880	C	T	0.103502	0.012287	3.84e-17	-0.073894	0.010733	6.01e-12
BPH	CKD	27900878	28400878	0.913263	rs13205911	0.00831355	6	28124114	C	T	0.104985	0.012294	1.43e-17	-0.072233	0.010757	1.95e-11
BPH	CKD	27900878	28400878	0.913263	rs2232423	0.00801408	6	28366151	A	G	0.102752	0.012252	5.29e-17	-0.073918	0.010712	5.38e-12
BPH	CKD	27900878	28400878	0.913263	rs34218844	0.00795298	6	28290647	T	C	0.103745	0.012251	2.62e-17	-0.072683	0.01069	1.09e-11
BPH	CKD	27900878	28400878	0.913263	rs35072899	0.00752086	6	28281541	C	T	0.103726	0.012256	2.74e-17	-0.072661	0.01069	1.11e-11
BPH	CKD	27900878	28400878	0.913263	rs56075693	0.00714553	6	28290328	T	G	0.103562	0.012256	3.07e-17	-0.072758	0.01069	1.04e-11
BPH	CKD	27900878	28400878	0.913263	rs13191786	0.00705078	6	28277671	T	G	0.103681	0.012256	2.83e-17	-0.072608	0.01069	1.15e-11
BPH	CKD	27900878	28400878	0.913263	rs56189111	0.00688767	6	28271973	C	A	0.103762	0.012256	2.68e-17	-0.072483	0.01069	1.24e-11
BPH	CKD	27900878	28400878	0.913263	rs35030260	0.00684223	6	28305508	G	A	0.103223	0.012242	3.58e-17	-0.073184	0.010728	9.34e-12
BPH	CKD	27900878	28400878	0.913263	rs35353359	0.00662954	6	28324378	C	T	0.103206	0.012268	4.22e-17	-0.073346	0.010722	8.17e-12
BPH	CKD	27900878	28400878	0.913263	rs72854513	0.00648006	6	28265954	A	T	0.103673	0.012256	2.85e-17	-0.07249	0.010691	1.24e-11
BPH	CKD	27900878	28400878	0.913263	rs2232426	0.00626783	6	28360659	G	C	0.102678	0.01225	5.5e-17	-0.073427	0.010687	6.65e-12
BPH	CKD	27900878	28400878	0.913263	rs36092177	0.00559475	6	28357807	C	T	0.10262	0.012252	5.79e-17	-0.073329	0.010687	7.08e-12
BPH	CKD	27900878	28400878	0.913263	rs67981811	0.00558044	6	28354835	C	G	0.10262	0.012252	5.79e-17	-0.073325	0.010687	7.1e-12
BPH	CKD	27900878	28400878	0.913263	rs2232429	0.00540844	6	28359632	T	G	0.102652	0.012252	5.65e-17	-0.073242	0.010687	7.5e-12
BPH	CKD	27900878	28400878	0.913263	rs13214023	0.00535604	6	28332141	G	A	0.102972	0.012261	4.78e-17	-0.073025	0.010696	8.96e-12
BPH	CKD	27900878	28400878	0.913263	rs35017208	0.00504755	6	28345282	C	T	0.102465	0.012252	6.44e-17	-0.073333	0.010687	7.06e-12
BPH	CKD	27900878	28400878	0.913263	rs13213152	0.00489565	6	28349698	A	G	0.102275	0.01226	7.68e-17	-0.073766	0.010718	6.09e-12
BPH	CKD	27900878	28400878	0.913263	rs34871267	0.0048611	6	28364232	G	A	0.102772	0.012259	5.43e-17	-0.073049	0.010693	8.71e-12
BPH	CKD	28161941	28661941	0.907469	rs67340775	0.10486	6	28304384	A	C	0.104757	0.012201	9.5e-18	-0.074122	0.010646	3.48e-12
BPH	CKD	28161941	28661941	0.907469	rs13197633	0.0574538	6	28174757	G	A	0.106589	0.01232	5.37e-18	-0.073	0.010751	1.16e-11
BPH	CKD	28161941	28661941	0.907469	rs13211507	0.038076	6	28257377	T	C	0.105049	0.012206	7.95e-18	-0.072537	0.010685	1.17e-11
BPH	CKD	28161941	28661941	0.907469	rs34691223	0.0371423	6	28258208	C	A	0.105254	0.012211	7.12e-18	-0.071992	0.010636	1.35e-11
BPH	CKD	28161941	28661941	0.907469	rs34243448	0.0369844	6	28193102	C	A	0.105635	0.012273	7.92e-18	-0.072561	0.010698	1.22e-11
BPH	CKD	28161941	28661941	0.907469	rs67998226	0.0369591	6	28238059	T	C	0.105328	0.01221	6.68e-18	-0.071886	0.010635	1.44e-11
BPH	CKD	28161941	28661941	0.907469	rs13204012	0.0354994	6	28201531	G	A	0.105742	0.012273	7.33e-18	-0.072371	0.010697	1.38e-11
BPH	CKD	28161941	28661941	0.907469	rs34878803	0.0348404	6	28250179	T	C	0.105055	0.01221	8.15e-18	-0.072102	0.010636	1.25e-11
BPH	CKD	28161941	28661941	0.907469	rs35656932	0.0343996	6	28191288	G	T	0.105661	0.012274	7.79e-18	-0.072593	0.010723	1.34e-11
BPH	CKD	28161941	28661941	0.907469	rs13205211	0.0318687	6	28203056	T	G	0.105556	0.012273	8.35e-18	-0.072406	0.010697	1.35e-11
BPH	CKD	28161941	28661941	0.907469	rs13195291	0.0307493	6	28169241	G	A	0.10576	0.012286	7.85e-18	-0.072458	0.010729	1.49e-11
BPH	CKD	28161941	28661941	0.907469	rs34661125	0.0282368	6	28281894	G	A	0.104813	0.012208	9.54e-18	-0.071993	0.010632	1.32e-11
BPH	CKD	28161941	28661941	0.907469	rs13190888	0.0279135	6	28285985	G	A	0.104802	0.012208	9.62e-18	-0.071987	0.010632	1.33e-11
BPH	CKD	28161941	28661941	0.907469	rs34396849	0.0269917	6	28250955	A	C	0.104412	0.012218	1.35e-17	-0.072669	0.010664	9.8e-12
BPH	CKD	28161941	28661941	0.907469	rs34950484	0.0269173	6	28278688	G	A	0.10479	0.012208	9.7e-18	-0.071943	0.010632	1.37e-11
BPH	CKD	28161941	28661941	0.907469	rs13208096	0.0264796	6	28225311	C	G	0.105063	0.012265	1.13e-17	-0.072575	0.010696	1.2e-11
BPH	CKD	28161941	28661941	0.907469	rs35744819	0.0249216	6	28318331	G	T	0.10376	0.012287	3.22e-17	-0.074339	0.010733	4.49e-12
BPH	CKD	28161941	28661941	0.907469	rs13194504	0.0229083	6	28630691	G	A	0.098999	0.012191	4.87e-16	-0.079058	0.010843	3.2e-13
BPH	CKD	28161941	28661941	0.907469	rs35001169	0.0227453	6	28187632	T	G	0.104913	0.01228	1.37e-17	-0.072912	0.010737	1.16e-11
BPH	CKD	28161941	28661941	0.907469	rs13198809	0.0226046	6	28323702	G	A	0.103567	0.012268	3.28e-17	-0.074149	0.010722	4.84e-12
BPH	CKD	28161941	28661941	0.907469	rs13217619	0.0187151	6	28306671	T	C	0.103276	0.012242	3.46e-17	-0.073812	0.010704	5.56e-12
BPH	CKD	28161941	28661941	0.907469	rs13201681	0.0179037	6	28394680	C	T	0.103332	0.012255	3.59e-17	-0.07386	0.010713	5.62e-12
BPH	CKD	28161941	28661941	0.907469	rs67381177	0.0171842	6	28411941	G	C	0.103142	0.012257	4.15e-17	-0.07403	0.010715	5.06e-12
BPH	CKD	28161941	28661941	0.907469	rs35016036	0.0157025	6	28314880	C	T	0.103502	0.012287	3.84e-17	-0.073894	0.010733	6.01e-12
BPH	CKD	28161941	28661941	0.907469	rs34724414	0.0135956	6	28619353	A	G	0.099769	0.012232	3.64e-16	-0.077898	0.010852	7.36e-13
BPH	CKD	28161941	28661941	0.907469	rs2232423	0.0127702	6	28366151	A	G	0.102752	0.012252	5.29e-17	-0.073918	0.010712	5.38e-12
BPH	CKD	28161941	28661941	0.907469	rs34218844	0.0126729	6	28290647	T	C	0.103745	0.012251	2.62e-17	-0.072683	0.01069	1.09e-11
BPH	CKD	28161941	28661941	0.907469	rs35072899	0.0119843	6	28281541	C	T	0.103726	0.012256	2.74e-17	-0.072661	0.01069	1.11e-11
BPH	CKD	28161941	28661941	0.907469	rs56075693	0.0113862	6	28290328	T	G	0.103562	0.012256	3.07e-17	-0.072758	0.01069	1.04e-11
BPH	CKD	28161941	28661941	0.907469	rs13191786	0.0112352	6	28277671	T	G	0.103681	0.012256	2.83e-17	-0.072608	0.01069	1.15e-11
BPH	CKD	28161941	28661941	0.907469	rs56189111	0.0109753	6	28271973	C	A	0.103762	0.012256	2.68e-17	-0.072483	0.01069	1.24e-11
BPH	CKD	28161941	28661941	0.907469	rs35030260	0.0109029	6	28305508	G	A	0.103223	0.012242	3.58e-17	-0.073184	0.010728	9.34e-12
BPH	CKD	28161941	28661941	0.907469	rs35353359	0.010564	6	28324378	C	T	0.103206	0.012268	4.22e-17	-0.073346	0.010722	8.17e-12
BPH	CKD	28161941	28661941	0.907469	rs72854513	0.0103258	6	28265954	A	T	0.103673	0.012256	2.85e-17	-0.07249	0.010691	1.24e-11
BPH	CKD	28161941	28661941	0.907469	rs2232426	0.00998763	6	28360659	G	C	0.102678	0.01225	5.5e-17	-0.073427	0.010687	6.65e-12
BPH	CKD	28161941	28661941	0.907469	rs36092177	0.0089151	6	28357807	C	T	0.10262	0.012252	5.79e-17	-0.073329	0.010687	7.08e-12
BPH	CKD	28161941	28661941	0.907469	rs67981811	0.0088923	6	28354835	C	G	0.10262	0.012252	5.79e-17	-0.073325	0.010687	7.1e-12
BPH	CKD	28161941	28661941	0.907469	rs2232429	0.00861821	6	28359632	T	G	0.102652	0.012252	5.65e-17	-0.073242	0.010687	7.5e-12
BPH	CKD	28161941	28661941	0.907469	rs13214023	0.00853472	6	28332141	G	A	0.102972	0.012261	4.78e-17	-0.073025	0.010696	8.96e-12
BPH	CKD	28161941	28661941	0.907469	rs4947336	0.00826301	6	28576143	T	A	0.099369	0.012236	4.86e-16	-0.077429	0.010831	9.12e-13
BPH	CKD	28161941	28661941	0.907469	rs35017208	0.00804315	6	28345282	C	T	0.102465	0.012252	6.44e-17	-0.073333	0.010687	7.06e-12
BPH	CKD	28589908	29089908	0.83977	rs13194504	0.0913671	6	28630691	G	A	0.098999	0.012191	4.87e-16	-0.079058	0.010843	3.2e-13
BPH	CKD	28589908	29089908	0.83977	rs34724414	0.0542246	6	28619353	A	G	0.099769	0.012232	3.64e-16	-0.077898	0.010852	7.36e-13
BPH	CKD	28589908	29089908	0.83977	rs35044849	0.045557	6	28667669	A	G	0.100167	0.012215	2.52e-16	-0.077305	0.010883	1.27e-12
BPH	CKD	28589908	29089908	0.83977	rs3130893	0.0357311	6	28980707	A	G	0.100546	0.012053	7.7e-17	-0.07458	0.010803	5.26e-12
BPH	CKD	28589908	29089908	0.83977	rs3130837	0.0327749	6	28948092	G	T	0.100301	0.012078	1.05e-16	-0.075182	0.01084	4.2e-12
BPH	CKD	28589908	29089908	0.83977	rs3130891	0.0215342	6	28977217	G	C	0.100954	0.012076	6.62e-17	-0.073482	0.010794	1.03e-11
BPH	CKD	28589908	29089908	0.83977	rs3130895	0.0180749	6	28905791	G	A	0.099686	0.012087	1.71e-16	-0.074741	0.010804	4.75e-12
BPH	CKD	28589908	29089908	0.83977	rs13217472	0.0172094	6	28681415	G	A	0.101244	0.012159	8.76e-17	-0.073951	0.010853	9.84e-12
BPH	CKD	28589908	29089908	0.83977	rs3131068	0.0159188	6	28905932	C	A	0.09967	0.012087	1.72e-16	-0.074403	0.010781	5.35e-12
BPH	CKD	28589908	29089908	0.83977	rs3129791	0.0155222	6	28954293	G	A	0.099606	0.012057	1.52e-16	-0.074474	0.010826	6.26e-12
BPH	CKD	28589908	29089908	0.83977	rs3131069	0.0147936	6	28906285	C	G	0.099671	0.012087	1.72e-16	-0.074287	0.010781	5.76e-12
BPH	CKD	28589908	29089908	0.83977	rs3130892	0.0143663	6	28905523	G	A	0.099641	0.012087	1.76e-16	-0.074273	0.010781	5.82e-12
BPH	CKD	28589908	29089908	0.83977	rs3129797	0.0131291	6	28992159	C	G	0.100398	0.012081	1.01e-16	-0.073228	0.010776	1.12e-11
BPH	CKD	28589908	29089908	0.83977	rs1233579	0.0126919	6	28712663	A	G	0.100094	0.012151	1.85e-16	-0.074759	0.010871	6.36e-12
BPH	CKD	28589908	29089908	0.83977	rs3129788	0.0114421	6	29057639	G	A	0.100264	0.012079	1.09e-16	-0.073124	0.010774	1.19e-11
BPH	CKD	28589908	29089908	0.83977	rs3131079	0.0108592	6	28958399	T	G	0.100383	0.012077	9.94e-17	-0.072886	0.010773	1.38e-11
BPH	CKD	28589908	29089908	0.83977	rs3131072	0.010849	6	28919896	G	A	0.099456	0.012087	2e-16	-0.074029	0.010781	6.83e-12
BPH	CKD	28589908	29089908	0.83977	rs1233580	0.0108247	6	28713725	G	C	0.100407	0.012147	1.46e-16	-0.073986	0.010849	9.46e-12
BPH	CKD	28589908	29089908	0.83977	rs3130846	0.0106457	6	28926237	C	T	0.099459	0.012087	2e-16	-0.073996	0.010781	6.98e-12
BPH	CKD	28589908	29089908	0.83977	rs3130847	0.0100353	6	28927542	A	G	0.099458	0.012087	2e-16	-0.073904	0.010781	7.4e-12
BPH	CKD	28589908	29089908	0.83977	rs3130844	0.0100278	6	28916594	G	A	0.099526	0.012087	1.91e-16	-0.07383	0.010781	7.76e-12
BPH	CKD	28589908	29089908	0.83977	rs3130885	0.00967345	6	28939283	T	C	0.099818	0.012108	1.75e-16	-0.073744	0.010796	8.78e-12
BPH	CKD	28589908	29089908	0.83977	rs3129799	0.00944313	6	29001515	G	C	0.10028	0.012082	1.09e-16	-0.072847	0.010777	1.44e-11
BPH	CKD	28589908	29089908	0.83977	rs3130845	0.00931516	6	28923367	A	G	0.099263	0.012077	2.16e-16	-0.074036	0.0108	7.38e-12
BPH	CKD	28589908	29089908	0.83977	rs3131076	0.00917712	6	28930257	G	A	0.099456	0.012087	2e-16	-0.073765	0.010781	8.1e-12
BPH	CKD	28589908	29089908	0.83977	rs3131081	0.00917147	6	28982272	C	T	0.100244	0.012063	1.01e-16	-0.072437	0.010742	1.61e-11
BPH	CKD	28589908	29089908	0.83977	rs3131085	0.00903494	6	29044701	G	A	0.100207	0.01208	1.14e-16	-0.072825	0.010775	1.45e-11
BPH	CKD	28589908	29089908	0.83977	rs1311912	0.00893754	6	28716854	A	T	0.100205	0.012133	1.55e-16	-0.073628	0.010827	1.08e-11
BPH	CKD	28589908	29089908	0.83977	rs1233581	0.00866381	6	28713847	C	T	0.100144	0.012151	1.79e-16	-0.07395	0.010849	9.68e-12
BPH	CKD	28589908	29089908	0.83977	rs3117142	0.00858034	6	29030195	C	T	0.100215	0.012079	1.13e-16	-0.072579	0.010753	1.53e-11
BPH	CKD	28589908	29089908	0.83977	rs3129794	0.00838947	6	28974265	G	T	0.100259	0.012063	9.99e-17	-0.072278	0.010742	1.78e-11
BPH	CKD	28589908	29089908	0.83977	rs3130894	0.0082716	6	28981519	G	C	0.100144	0.012057	1.04e-16	-0.072453	0.010761	1.72e-11
BPH	CKD	28589908	29089908	0.83977	rs3117143	0.00795609	6	29031142	C	A	0.09917	0.012077	2.3e-16	-0.074175	0.010843	8.17e-12
BPH	CKD	28589908	29089908	0.83977	rs7767099	0.00757371	6	28768698	C	T	0.098351	0.012102	4.62e-16	-0.075094	0.01083	4.26e-12
BPH	CKD	28589908	29089908	0.83977	rs3135308	0.00739799	6	28852156	C	T	0.099459	0.012089	2.02e-16	-0.073458	0.010784	1e-11
BPH	CKD	28589908	29089908	0.83977	rs4324798	0.00723055	6	28776117	G	A	0.098218	0.012101	5.04e-16	-0.075309	0.010853	4.09e-12
BPH	CKD	28589908	29089908	0.83977	rs3130896	0.00696726	6	28983887	A	G	0.100379	0.012064	9.22e-17	-0.071863	0.010743	2.33e-11
BPH	CKD	28589908	29089908	0.83977	rs3132378	0.00688326	6	28885865	A	G	0.100516	0.012215	1.99e-16	-0.073963	0.010882	1.11e-11
BPH	CKD	28589908	29089908	0.83977	rs3131101	0.00672232	6	28885863	A	G	0.100516	0.012215	1.99e-16	-0.073925	0.010882	1.14e-11
BPH	CKD	28589908	29089908	0.83977	rs3131073	0.00666079	6	28920972	G	A	0.099833	0.0121	1.65e-16	-0.073229	0.010821	1.36e-11
BPH	CKD	28589908	29089908	0.83977	rs3135317	0.00645436	6	28989297	A	G	0.099942	0.012068	1.28e-16	-0.072429	0.010769	1.81e-11
BPH	CKD	28589908	29089908	0.83977	rs3130887	0.00616679	6	28944086	G	T	0.099627	0.012068	1.6e-16	-0.072694	0.010768	1.53e-11
BPH	CKD	28589908	29089908	0.83977	rs3131093	0.00611521	6	28837437	C	T	0.098055	0.012096	5.47e-16	-0.074998	0.010827	4.47e-12
BPH	CKD	28589908	29089908	0.83977	rs9257189	0.00575843	6	28757555	C	G	0.09869	0.012101	3.65e-16	-0.07402	0.010789	7.1e-12
BPH	CKD	28589908	29089908	0.83977	rs1233583	0.00561765	6	28715566	G	A	0.099916	0.01214	1.97e-16	-0.073253	0.010826	1.37e-11
BPH	CKD	28589908	29089908	0.83977	rs3130838	0.00542717	6	28866528	T	C	0.098619	0.012074	3.3e-16	-0.073824	0.010797	8.37e-12
BPH	CKD	28589908	29089908	0.83977	rs3118359	0.00537976	6	28793904	G	T	0.099171	0.012116	2.86e-16	-0.073563	0.010794	9.77e-12
BPH	CKD	28589908	29089908	0.83977	rs3130890	0.0051261	6	28957139	C	T	0.100506	0.012078	9.18e-17	-0.071406	0.010751	3.2e-11
BPH	CKD	28589908	29089908	0.83977	rs1233618	0.00503042	6	28742850	G	A	0.099832	0.012133	2e-16	-0.072946	0.010802	1.5e-11
BPH	CKD	28589908	29089908	0.83977	rs7764642	0.00498386	6	28764103	T	A	0.09824	0.012104	5.06e-16	-0.074279	0.010787	5.96e-12
BPH	CKD	28589908	29089908	0.83977	rs3132388	0.00482574	6	28827879	C	T	0.098657	0.012068	3.11e-16	-0.073144	0.010737	9.95e-12
BPH	CKD	28589908	29089908	0.83977	rs9257192	0.00459851	6	28765346	G	C	0.098121	0.012103	5.45e-16	-0.074269	0.010787	5.98e-12
BPH	CKD	28589908	29089908	0.83977	rs3131343	0.00446258	6	28775564	G	A	0.098235	0.012101	5e-16	-0.07422	0.010807	6.76e-12
BPH	CKD	28589908	29089908	0.83977	rs2230683	0.0043515	6	28891176	T	C	0.098836	0.012075	2.86e-16	-0.073262	0.010799	1.21e-11
BPH	CKD	28589908	29089908	0.83977	rs3131341	0.00430327	6	28778723	C	T	0.098729	0.012109	3.72e-16	-0.073593	0.01079	9.43e-12
BPH	CKD	28589908	29089908	0.83977	rs1238262	0.00428931	6	28723960	C	T	0.100268	0.012191	2.06e-16	-0.073191	0.010872	1.74e-11
BPH	CKD	28589908	29089908	0.83977	rs9257140	0.00427408	6	28727121	G	A	0.099923	0.01214	1.96e-16	-0.072845	0.010832	1.82e-11
BPH	CKD	28589908	29089908	0.83977	rs7761321	0.00415182	6	28767482	C	A	0.098282	0.012103	4.88e-16	-0.073932	0.010786	7.42e-12
BPH	CKD	28589908	29089908	0.83977	rs13206458	0.00406327	6	28893573	T	C	0.09887	0.012075	2.79e-16	-0.072963	0.010776	1.33e-11
BPH	CKD	28589908	29089908	0.83977	rs9257217	0.00402846	6	28768932	C	T	0.098231	0.012102	5.02e-16	-0.073923	0.010785	7.44e-12
BPH	CKD	28589908	29089908	0.83977	rs3131345	0.00399202	6	28825571	G	A	0.102307	0.0125	2.87e-16	-0.075169	0.011112	1.38e-11
BPH	CKD	28589908	29089908	0.83977	rs3135313	0.00398788	6	28857630	G	C	0.099003	0.012075	2.55e-16	-0.072796	0.010777	1.48e-11
BPH	CKD	28589908	29089908	0.83977	rs3132387	0.0039782	6	28825573	G	A	0.102351	0.012503	2.83e-16	-0.075162	0.011115	1.41e-11
BPH	CKD	28589908	29089908	0.83977	rs3131094	0.00396822	6	28839353	C	A	0.097864	0.012096	6.23e-16	-0.074971	0.010894	6.13e-12
BPH	CKD	28589908	29089908	0.83977	rs1742743	0.00394928	6	28724082	A	T	0.099505	0.012134	2.52e-16	-0.073086	0.010827	1.53e-11
BPH	CKD	28589908	29089908	0.83977	rs9257188	0.00391686	6	28757489	T	C	0.098106	0.012106	5.59e-16	-0.074071	0.010789	6.87e-12
BPH	CKD	28589908	29089908	0.83977	rs1233599	0.00385906	6	28731188	T	G	0.09932	0.012131	2.81e-16	-0.073216	0.010826	1.4e-11
BPH	CKD	28589908	29089908	0.83977	rs3135310	0.00385	6	28856689	A	G	0.098975	0.012075	2.6e-16	-0.07277	0.010777	1.51e-11
BPH	CKD	28589908	29089908	0.83977	rs3135311	0.00385	6	28856740	A	C	0.098975	0.012075	2.6e-16	-0.07277	0.010777	1.51e-11
BPH	CKD	28589908	29089908	0.83977	rs3135312	0.00385	6	28856889	T	A	0.098975	0.012075	2.6e-16	-0.07277	0.010777	1.51e-11
BPH	CKD	28589908	29089908	0.83977	rs3132374	0.00384093	6	28868494	C	G	0.098975	0.012076	2.62e-16	-0.072775	0.010777	1.5e-11
BPH	CKD	28589908	29089908	0.83977	rs3132382	0.00383621	6	28883296	G	A	0.098757	0.012075	3.02e-16	-0.072993	0.010776	1.3e-11
BPH	CKD	28589908	29089908	0.83977	rs3118365	0.00383367	6	28839908	G	A	0.100815	0.012049	6.22e-17	-0.070037	0.010708	6.35e-11
BPH	CKD	28589908	29089908	0.83977	rs3129798	0.00379802	6	28998449	G	T	0.099541	0.012068	1.69e-16	-0.071878	0.010748	2.35e-11
BPH	CKD	28589908	29089908	0.83977	rs9257187	0.00377049	6	28756902	C	T	0.098102	0.012105	5.58e-16	-0.074	0.010788	7.17e-12
BPH	CKD	28589908	29089908	0.83977	rs148696809	0.00373794	6	28934352	T	C	0.09876	0.012074	3e-16	-0.072933	0.010775	1.35e-11
BPH	CKD	28589908	29089908	0.83977	rs9257136	0.00372019	6	28723841	A	C	0.099618	0.01216	2.7e-16	-0.073228	0.010847	1.52e-11
BPH	CKD	28589908	29089908	0.83977	rs3117146	0.00371985	6	29007219	C	A	0.099586	0.012069	1.64e-16	-0.071804	0.010748	2.47e-11
BPH	CKD	28589908	29089908	0.83977	rs9257133	0.00366013	6	28723421	C	T	0.09982	0.012217	3.22e-16	-0.073773	0.010891	1.3e-11
BPH	CKD	28589908	29089908	0.83977	rs9257249	0.00361891	6	28803504	T	C	0.098225	0.0121	5e-16	-0.073743	0.010785	8.36e-12
BPH	CKD	28589908	29089908	0.83977	rs3132373	0.0036083	6	28773355	G	T	0.098169	0.012101	5.21e-16	-0.073806	0.010785	8.01e-12
BPH	CKD	28589908	29089908	0.83977	rs1233593	0.00360542	6	28726815	C	T	0.099511	0.012133	2.49e-16	-0.072924	0.010827	1.69e-11
BPH	CKD	28589908	29089908	0.83977	rs3132389	0.00357878	6	28831021	T	G	0.098453	0.01212	4.76e-16	-0.073902	0.010822	8.89e-12
BPH	CKD	28589908	29089908	0.83977	rs1233594	0.00354789	6	28727343	A	G	0.099501	0.012133	2.51e-16	-0.072757	0.010804	1.71e-11
BPH	CKD	28589908	29089908	0.83977	rs3135295	0.00353994	6	28793915	T	C	0.098458	0.012111	4.52e-16	-0.073595	0.010791	9.45e-12
BPH	CKD	28589908	29089908	0.83977	rs9257184	0.00350999	6	28756088	C	T	0.098026	0.012105	5.86e-16	-0.073967	0.010788	7.32e-12
BPH	CKD	28589908	29089908	0.83977	rs3131097	0.00342092	6	28853197	A	G	0.098769	0.012076	3.02e-16	-0.072819	0.010778	1.47e-11
BPH	CKD	28589908	29089908	0.83977	rs3130747	0.0034119	6	29015226	A	G	0.099486	0.012066	1.74e-16	-0.071741	0.010747	2.55e-11
BPH	CKD	28589908	29089908	0.83977	rs9257183	0.00340725	6	28756008	A	T	0.098047	0.012105	5.79e-16	-0.073898	0.010788	7.67e-12
BPH	CKD	28589908	29089908	0.83977	rs3131095	0.00337239	6	28851572	T	C	0.098733	0.012076	3.09e-16	-0.072835	0.010778	1.45e-11
BPH	CKD	28589908	29089908	0.83977	rs7766699	0.00337025	6	28768267	G	A	0.098247	0.012102	4.97e-16	-0.073624	0.010785	9.04e-12
BPH	CKD	28589908	29089908	0.83977	rs1233600	0.00335578	6	28732514	A	G	0.099247	0.012131	2.95e-16	-0.072918	0.010803	1.53e-11
BPH	CKD	28589908	29089908	0.83977	rs9257167	0.00335038	6	28741734	C	A	0.099474	0.012137	2.62e-16	-0.072749	0.010807	1.74e-11
BPH	CKD	28589908	29089908	0.83977	rs1311914	0.00334324	6	28742086	G	C	0.099009	0.012129	3.45e-16	-0.073144	0.010802	1.32e-11
BPH	CKD	28589908	29089908	0.83977	rs3132396	0.00330582	6	28782310	T	C	0.098315	0.012102	4.74e-16	-0.073528	0.010786	9.65e-12
BPH	CKD	28589908	29089908	0.83977	rs3135309	0.00330395	6	28855805	A	C	0.098488	0.012065	3.43e-16	-0.07311	0.010799	1.34e-11
BPH	CKD	28589908	29089908	0.83977	rs9257223	0.00324015	6	28776317	T	C	0.098164	0.012101	5.23e-16	-0.073641	0.010785	8.92e-12
BPH	CKD	28589908	29089908	0.83977	rs3135299	0.00313741	6	28809050	G	C	0.098311	0.012109	4.96e-16	-0.073549	0.010792	9.75e-12
BPH	CKD	28589908	29089908	0.83977	rs1233609	0.003129	6	28736201	G	A	0.099157	0.01213	3.13e-16	-0.072894	0.010803	1.56e-11
BPH	CKD	28589908	29089908	0.83977	rs3132376	0.00310634	6	28801168	G	A	0.098418	0.012101	4.4e-16	-0.073311	0.010786	1.11e-11
BPH	CKD	28589908	29089908	0.83977	rs9257191	0.00307649	6	28765098	C	G	0.098176	0.012104	5.27e-16	-0.073585	0.010787	9.33e-12
BPH	CKD	28589908	29089908	0.83977	rs3131096	0.00307558	6	28852451	T	C	0.098739	0.012076	3.08e-16	-0.072681	0.010778	1.6e-11
BPH	CKD	28589908	29089908	0.83977	rs3129800	0.00304298	6	29013570	C	T	0.099486	0.012066	1.74e-16	-0.071556	0.010747	2.87e-11
BPH	CKD	28589908	29089908	0.83977	rs9257227	0.00300178	6	28787384	T	C	0.098234	0.012103	5.03e-16	-0.073476	0.010787	1e-11
BPH	CKD	28589908	29089908	0.83977	rs1233610	0.00299952	6	28736988	A	G	0.099016	0.01213	3.45e-16	-0.072978	0.010803	1.48e-11
BPH	CKD	28589908	29089908	0.83977	rs1233611	0.0029723	6	28737054	A	G	0.099021	0.01213	3.43e-16	-0.072958	0.010803	1.49e-11
BPH	CKD	28589908	29089908	0.83977	rs3131340	0.00294741	6	28779878	T	G	0.098341	0.012102	4.66e-16	-0.073318	0.010786	1.1e-11
BPH	CKD	28589908	29089908	0.83977	rs3118370	0.00294111	6	28833101	T	G	0.097888	0.012095	6.12e-16	-0.073856	0.010804	8.47e-12
BPH	CKD	28589908	29089908	0.83977	rs9257137	0.00290317	6	28723949	T	C	0.09935	0.012134	2.8e-16	-0.072758	0.010827	1.89e-11
BPH	CKD	28589908	29089908	0.83977	rs1233612	0.00290219	6	28738429	G	T	0.099017	0.01213	3.44e-16	-0.072924	0.010803	1.53e-11
BPH	CKD	28589908	29089908	0.83977	rs1233623	0.00284238	6	28748281	C	T	0.09885	0.01213	3.85e-16	-0.07307	0.010803	1.4e-11
BPH	CKD	28589908	29089908	0.83977	rs3135297	0.00278282	6	28804688	G	A	0.097816	0.0121	6.59e-16	-0.073759	0.010785	8.27e-12
BPH	CKD	28589908	29089908	0.83977	rs3118357	0.00277358	6	28802149	G	A	0.098169	0.012103	5.26e-16	-0.073406	0.010785	1.04e-11
BPH	CKD	28589908	29089908	0.83977	rs3132385	0.00277282	6	28824974	C	T	0.09825	0.012107	5.1e-16	-0.073387	0.01079	1.07e-11
BPH	CKD	28589908	29089908	0.83977	rs3135294	0.00276501	6	28788769	G	A	0.098237	0.012102	5e-16	-0.073327	0.010786	1.1e-11
BPH	CKD	28589908	29089908	0.83977	rs9257250	0.00274812	6	28803633	A	T	0.097944	0.012099	6e-16	-0.073589	0.010784	9.19e-12
BPH	CKD	28589908	29089908	0.83977	rs3135316	0.00273896	6	28864849	A	G	0.098716	0.012073	3.06e-16	-0.072487	0.010777	1.8e-11
BPH	CKD	28589908	29089908	0.83977	rs9257267	0.00273085	6	28819880	A	G	0.097838	0.0121	6.49e-16	-0.073706	0.010785	8.56e-12
BPH	CKD	28589908	29089908	0.83977	rs3135307	0.00271163	6	28847384	C	T	0.097962	0.012096	5.85e-16	-0.07351	0.010782	9.61e-12
BPH	CKD	28589908	29089908	0.83977	rs3118364	0.00267423	6	28852878	G	A	0.098745	0.012076	3.06e-16	-0.07245	0.010778	1.86e-11
BPH	CKD	28589908	29089908	0.83977	rs3135302	0.00267317	6	28829637	G	C	0.097956	0.012096	5.85e-16	-0.073487	0.010781	9.7e-12
BPH	CKD	28589908	29089908	0.83977	rs1233620	0.00264817	6	28746171	G	A	0.098699	0.012131	4.29e-16	-0.073127	0.010803	1.34e-11
BPH	CKD	28589908	29089908	0.83977	rs1311917	0.00256051	6	28751041	G	T	0.09872	0.01213	4.2e-16	-0.073042	0.010803	1.42e-11
BPH	CKD	28589908	29089908	0.83977	rs3135304	0.00255641	6	28839403	G	A	0.097884	0.012096	6.15e-16	-0.073499	0.010782	9.65e-12
BPH	CKD	28589908	29089908	0.83977	rs3132397	0.00252624	6	28782160	G	A	0.098344	0.012102	4.64e-16	-0.073069	0.010786	1.29e-11
BPH	CKD	28589908	29089908	0.83977	rs3131336	0.00251739	6	28831611	C	T	0.097998	0.012101	5.85e-16	-0.073423	0.010786	1.03e-11
BPH	CKD	29010431	29510431	0.942559	rs9257681	0.0762571	6	29254982	C	G	0.102246	0.012138	3.86e-17	-0.072996	0.010781	1.33e-11
BPH	CKD	29010431	29510431	0.942559	rs3130834	0.071278	6	29248149	T	C	0.100809	0.01207	7.07e-17	-0.073758	0.010768	7.69e-12
BPH	CKD	29010431	29510431	0.942559	rs3117326	0.0646772	6	29240378	C	T	0.10086	0.012078	7.14e-17	-0.07397	0.01082	8.42e-12
BPH	CKD	29010431	29510431	0.942559	rs3117425	0.058993	6	29260431	C	T	0.100377	0.011883	3.15e-17	-0.07078	0.010551	2.04e-11
BPH	CKD	29010431	29510431	0.942559	rs144447022	0.0447176	6	29244219	G	T	0.101002	0.012078	6.48e-17	-0.073079	0.010798	1.35e-11
BPH	CKD	29010431	29510431	0.942559	rs3116830	0.0436966	6	29167575	G	A	0.100633	0.012068	7.9e-17	-0.073304	0.01079	1.13e-11
BPH	CKD	29010431	29510431	0.942559	rs3129104	0.0434429	6	29211438	A	T	0.101078	0.01208	6.21e-17	-0.072967	0.010798	1.45e-11
BPH	CKD	29010431	29510431	0.942559	rs3130831	0.0386816	6	29182887	T	A	0.100627	0.012071	8.07e-17	-0.07315	0.010791	1.26e-11
BPH	CKD	29010431	29510431	0.942559	rs3117337	0.0361374	6	29211556	T	A	0.101081	0.01208	6.19e-17	-0.072668	0.010798	1.76e-11
BPH	CKD	29010431	29510431	0.942559	rs3117339	0.0351534	6	29211442	C	T	0.101746	0.012181	7.02e-17	-0.073321	0.010875	1.62e-11
BPH	CKD	29010431	29510431	0.942559	rs3129173	0.033093	6	29159629	A	C	0.100277	0.012058	9.58e-17	-0.073121	0.010784	1.24e-11
BPH	CKD	29010431	29510431	0.942559	rs3117333	0.0321643	6	29219489	G	A	0.100123	0.011973	6.47e-17	-0.071632	0.010657	1.86e-11
BPH	CKD	29010431	29510431	0.942559	rs3129788	0.0304374	6	29057639	G	A	0.100264	0.012079	1.09e-16	-0.073124	0.010774	1.19e-11
BPH	CKD	29010431	29510431	0.942559	rs3117342	0.0247191	6	29206251	T	C	0.100062	0.011973	6.76e-17	-0.07128	0.010657	2.33e-11
BPH	CKD	29010431	29510431	0.942559	rs3131085	0.024034	6	29044701	G	A	0.100207	0.01208	1.14e-16	-0.072825	0.010775	1.45e-11
BPH	CKD	29010431	29510431	0.942559	rs3130746	0.0237572	6	29153155	A	G	0.100183	0.012058	1.02e-16	-0.072542	0.010761	1.63e-11
BPH	CKD	29010431	29510431	0.942559	rs9257611	0.0234161	6	29175498	G	A	0.099457	0.011963	9.77e-17	-0.071725	0.01065	1.7e-11
BPH	CKD	29010431	29510431	0.942559	rs3130808	0.0230105	6	29189972	G	A	0.099419	0.011964	1.01e-16	-0.0719	0.010673	1.68e-11
BPH	CKD	29010431	29510431	0.942559	rs3117142	0.0228247	6	29030195	C	T	0.100215	0.012079	1.13e-16	-0.072579	0.010753	1.53e-11
BPH	CKD	29010431	29510431	0.942559	rs3117143	0.0211641	6	29031142	C	A	0.09917	0.012077	2.3e-16	-0.074175	0.010843	8.17e-12
BPH	CKD	29010431	29510431	0.942559	rs3116815	0.0206129	6	29148394	A	G	0.100207	0.012059	1.01e-16	-0.072152	0.010739	1.9e-11
BPH	CKD	29010431	29510431	0.942559	rs3116829	0.0203843	6	29163700	C	A	0.099425	0.011963	9.97e-17	-0.07154	0.01065	1.92e-11
BPH	CKD	29010431	29510431	0.942559	rs3130828	0.0197072	6	29181897	C	A	0.099441	0.011963	9.89e-17	-0.07162	0.010673	2.01e-11
BPH	CKD	29010431	29510431	0.942559	rs9257809	0.0168162	6	29356331	A	G	0.097367	0.01185	2.2e-16	-0.072155	0.010602	1.04e-11
BPH	CKD	29010431	29510431	0.942559	rs3117439	0.0163221	6	29266483	G	A	0.098258	0.011915	1.71e-16	-0.071876	0.010626	1.39e-11
BPH	CKD	29010431	29510431	0.942559	rs3129112	0.0111246	6	29090011	G	A	0.099472	0.012068	1.77e-16	-0.072102	0.010747	2.03e-11
BPH	CKD	29010431	29510431	0.942559	rs3130715	0.0109625	6	29109197	G	A	0.099386	0.01206	1.79e-16	-0.072213	0.010764	2.04e-11
BPH	CKD	29010431	29510431	0.942559	rs3129682	0.0104989	6	29283672	C	T	0.098984	0.012007	1.76e-16	-0.071736	0.010707	2.16e-11
BPH	CKD	29010431	29510431	0.942559	rs3130773	0.00952774	6	29095908	G	A	0.099241	0.01206	1.99e-16	-0.072146	0.010764	2.12e-11
BPH	CKD	29010431	29510431	0.942559	rs3130747	0.00907605	6	29015226	A	G	0.099486	0.012066	1.74e-16	-0.071741	0.010747	2.55e-11
BPH	CKD	29010431	29510431	0.942559	rs9257800	0.00888055	6	29340743	C	T	0.09922	0.012006	1.48e-16	-0.071328	0.010727	3.05e-11
BPH	CKD	29010431	29510431	0.942559	rs3129800	0.00809467	6	29013570	C	T	0.099486	0.012066	1.74e-16	-0.071556	0.010747	2.87e-11
BPH	CKD	29010431	29510431	0.942559	rs3130777	0.00708831	6	29098796	C	G	0.098689	0.012045	2.67e-16	-0.07214	0.010764	2.13e-11
BPH	CKD	29010431	29510431	0.942559	rs4947263	0.00618508	6	29133642	C	T	0.098661	0.011951	1.59e-16	-0.070177	0.010621	4.04e-11
BPH	CKD	29010431	29510431	0.942559	rs3117141	0.00588769	6	29022499	A	T	0.099197	0.012065	2.11e-16	-0.071343	0.010746	3.27e-11
BPH	CKD	29357101	29857101	0.964439	rs3131856	0.618484	6	29607101	T	C	0.094111	0.011519	3.24e-16	-0.075107	0.010492	8.5e-13
BPH	CKD	29357101	29857101	0.964439	rs1235162	0.100288	6	29537224	A	G	0.093591	0.011465	3.43e-16	-0.072685	0.010523	5.14e-12
BPH	CKD	29357101	29857101	0.964439	rs1233385	0.0957046	6	29559238	T	C	0.093738	0.011528	4.47e-16	-0.072913	0.01051	4.15e-12
BPH	CKD	29357101	29857101	0.964439	rs1233393	0.0472832	6	29549653	C	G	0.092921	0.011501	6.84e-16	-0.072359	0.010492	5.52e-12
BPH	CKD	29357101	29857101	0.964439	rs1233491	0.0163737	6	29461730	G	C	0.095024	0.011921	1.65e-15	-0.073157	0.010661	7.04e-12
BPH	CKD	29357101	29857101	0.964439	rs1233489	0.01417	6	29463043	T	A	0.094635	0.011915	2.08e-15	-0.073259	0.010657	6.48e-12
BPH	CKD	29357101	29857101	0.964439	rs2143668	0.00957314	6	29432173	A	T	0.094322	0.011922	2.67e-15	-0.073075	0.010664	7.52e-12
BPH	CKD	29357101	29857101	0.964439	rs437955	0.00804734	6	29375802	T	C	0.095148	0.01178	6.98e-16	-0.069332	0.01045	3.37e-11
BPH	CKD	29357101	29857101	0.964439	rs406511	0.00788296	6	29376385	C	G	0.095153	0.01178	6.95e-16	-0.069294	0.01045	3.45e-11
BPH	CKD	29357101	29857101	0.964439	rs2746150	0.00765739	6	29442701	C	T	0.094701	0.011922	2.06e-15	-0.07277	0.01073	1.23e-11
BPH	CKD	29357101	29857101	0.964439	rs1234844	0.00699108	6	29452136	T	G	0.095036	0.011923	1.65e-15	-0.071836	0.010663	1.68e-11
BPH	CKD	29357101	29857101	0.964439	rs1233494	0.00645834	6	29453219	T	C	0.094079	0.011851	2.15e-15	-0.071865	0.010624	1.39e-11
BPH	CKD	29357101	29857101	0.964439	rs389419	0.00645656	6	29521445	C	T	0.093961	0.011856	2.38e-15	-0.072076	0.010631	1.25e-11
BPH	CKD	29357101	29857101	0.964439	rs413670	0.00621796	6	29526562	G	A	0.09359	0.011858	3.11e-15	-0.072273	0.010609	9.97e-12
BPH	CKD	30073109	30573109	0.886019	rs3130123	0.0485116	6	30352647	G	A	0.083209	0.010653	5.96e-15	-0.073637	0.009894	1.03e-13
BPH	CKD	30073109	30573109	0.886019	rs3094030	0.0424218	6	30353426	G	A	0.082893	0.010659	7.79e-15	-0.07381	0.009894	9.03e-14
BPH	CKD	30073109	30573109	0.886019	rs3129822	0.0416844	6	30346208	G	T	0.08305	0.010657	6.85e-15	-0.073788	0.009917	1.05e-13
BPH	CKD	30073109	30573109	0.886019	rs3094050	0.0397367	6	30358591	A	G	0.082791	0.010656	8.27e-15	-0.073961	0.009916	9.15e-14
BPH	CKD	30073109	30573109	0.886019	rs3130126	0.039545	6	30353739	C	A	0.082726	0.010658	8.78e-15	-0.074047	0.009918	8.65e-14
BPH	CKD	30073109	30573109	0.886019	rs3130125	0.0389974	6	30352875	G	A	0.082861	0.010659	7.96e-15	-0.073729	0.009894	9.6e-14
BPH	CKD	30073109	30573109	0.886019	rs3129818	0.0387686	6	30342966	G	T	0.082719	0.010658	8.83e-15	-0.073851	0.009894	8.72e-14
BPH	CKD	30073109	30573109	0.886019	rs3094053	0.0381899	6	30355184	A	G	0.082783	0.01066	8.48e-15	-0.073784	0.009894	9.2e-14
BPH	CKD	30073109	30573109	0.886019	rs3094032	0.0357757	6	30351547	G	A	0.08284	0.010659	8.09e-15	-0.073803	0.009917	1.04e-13
BPH	CKD	30073109	30573109	0.886019	rs3094031	0.0346548	6	30351844	G	A	0.082871	0.010659	7.91e-15	-0.073562	0.009894	1.09e-13
BPH	CKD	30073109	30573109	0.886019	rs3130363	0.0337258	6	30340827	A	G	0.082731	0.010658	8.73e-15	-0.073654	0.009894	1.01e-13
BPH	CKD	30073109	30573109	0.886019	rs3129823	0.0336366	6	30347186	G	A	0.082577	0.010653	9.53e-15	-0.073755	0.009893	9.38e-14
BPH	CKD	30073109	30573109	0.886019	rs3129821	0.0318614	6	30344038	G	A	0.082521	0.010656	1.01e-14	-0.073759	0.009893	9.35e-14
BPH	CKD	30073109	30573109	0.886019	rs3094049	0.0311897	6	30359360	G	A	0.082495	0.010654	1.02e-14	-0.073741	0.009893	9.48e-14
BPH	CKD	30073109	30573109	0.886019	rs3094035	0.0309402	6	30363136	G	T	0.082781	0.010659	8.45e-15	-0.073498	0.009894	1.15e-13
BPH	CKD	30073109	30573109	0.886019	rs3094703	0.0305005	6	30358957	C	T	0.082636	0.010659	9.41e-15	-0.073612	0.009893	1.05e-13
BPH	CKD	30073109	30573109	0.886019	rs3132630	0.0298425	6	30345118	C	T	0.082529	0.010652	9.81e-15	-0.073979	0.00994	1.03e-13
BPH	CKD	30073109	30573109	0.886019	rs3129809	0.028273	6	30335621	A	G	0.082377	0.01065	1.08e-14	-0.073856	0.009915	9.85e-14
BPH	CKD	30073109	30573109	0.886019	rs3129820	0.0275179	6	30343569	G	A	0.082755	0.010658	8.58e-15	-0.073527	0.009917	1.28e-13
BPH	CKD	30073109	30573109	0.886019	rs3130372	0.0274856	6	30346009	A	G	0.082355	0.010655	1.13e-14	-0.073715	0.009893	9.67e-14
BPH	CKD	30073109	30573109	0.886019	rs3132631	0.0233066	6	30344645	C	T	0.082461	0.010657	1.06e-14	-0.073758	0.009941	1.22e-13
BPH	CKD	30073109	30573109	0.886019	rs3130370	0.023222	6	30345294	A	G	0.082053	0.010652	1.39e-14	-0.073759	0.009893	9.34e-14
BPH	CKD	30073109	30573109	0.886019	rs3132625	0.0212221	6	30347720	A	G	0.082617	0.010655	9.36e-15	-0.073283	0.009916	1.53e-13
BPH	CKD	30073109	30573109	0.886019	rs3132634	0.0184837	6	30343272	A	C	0.083673	0.010866	1.42e-14	-0.075199	0.010131	1.2e-13
BPH	CKD	30073109	30573109	0.886019	rs3130350	0.0119801	6	30327839	G	T	0.084525	0.010926	1.08e-14	-0.075219	0.01027	2.51e-13
BPH	CKD	30073109	30573109	0.886019	rs3094058	0.0117695	6	30327196	G	A	0.084764	0.010973	1.17e-14	-0.075442	0.010288	2.34e-13
BPH	CKD	30073109	30573109	0.886019	rs3094059	0.0117003	6	30327194	G	A	0.084265	0.010932	1.33e-14	-0.075177	0.010227	2.05e-13
BPH	CKD	30073109	30573109	0.886019	rs3094057	0.00883488	6	30329966	G	A	0.084081	0.01093	1.51e-14	-0.074943	0.010226	2.42e-13
BPH	CKD	30073109	30573109	0.886019	rs1573296	0.00723371	6	30127805	A	G	0.082444	0.010892	3.92e-14	-0.07555	0.010168	1.13e-13
BPH	CKD	30073109	30573109	0.886019	rs3094056	0.00704092	6	30330071	G	A	0.083922	0.010929	1.68e-14	-0.074781	0.010227	2.74e-13
BPH	CKD	30073109	30573109	0.886019	rs3094624	0.00703816	6	30326809	T	A	0.083939	0.010931	1.68e-14	-0.075052	0.010265	2.75e-13
BPH	CKD	30073109	30573109	0.886019	rs2517617	0.00691515	6	30161536	G	A	0.08289	0.010964	4.2e-14	-0.076518	0.010297	1.13e-13
BPH	CKD	30073109	30573109	0.886019	rs3132648	0.00661125	6	30330392	C	G	0.083837	0.010931	1.81e-14	-0.074791	0.010227	2.72e-13
BPH	CKD	30073109	30573109	0.886019	rs3130353	0.00649164	6	30331216	A	T	0.083768	0.010926	1.85e-14	-0.074796	0.010227	2.71e-13
BPH	CKD	30073109	30573109	0.886019	rs2157678	0.0064321	6	30128949	G	T	0.08223	0.010892	4.56e-14	-0.075936	0.010215	1.1e-13
BPH	CKD	30073109	30573109	0.886019	rs3094704	0.00635738	6	30357294	C	T	0.083571	0.010933	2.2e-14	-0.075011	0.010227	2.32e-13
BPH	CKD	30073109	30573109	0.886019	rs3094620	0.00618659	6	30329926	A	T	0.083845	0.010931	1.8e-14	-0.07469	0.010227	2.92e-13
BPH	CKD	30073109	30573109	0.886019	rs3130356	0.00562468	6	30336663	T	C	0.083767	0.010931	1.9e-14	-0.074798	0.01025	3.05e-13
BPH	CKD	30073109	30573109	0.886019	rs3129810	0.00555381	6	30337141	G	T	0.083758	0.010931	1.91e-14	-0.074789	0.01025	3.07e-13
BPH	CKD	30073109	30573109	0.886019	rs3129815	0.0054394	6	30340528	G	A	0.083715	0.010931	1.97e-14	-0.074802	0.01025	3.04e-13
BPH	CKD	30073109	30573109	0.886019	rs3130352	0.00529482	6	30328357	C	T	0.084184	0.01093	1.4e-14	-0.074449	0.010272	4.42e-13
BPH	CKD	30073109	30573109	0.886019	rs3130365	0.00529113	6	30341390	A	G	0.083777	0.010931	1.88e-14	-0.074702	0.01025	3.27e-13
BPH	CKD	30073109	30573109	0.886019	rs2517622	0.00470689	6	30155149	G	C	0.080525	0.010898	1.54e-13	-0.077069	0.010205	4.48e-14
BPH	CKD	30073109	30573109	0.886019	rs3094625	0.00468003	6	30326804	T	A	0.083477	0.010918	2.17e-14	-0.074735	0.010251	3.21e-13
BPH	CKD	30073109	30573109	0.886019	rs3094036	0.00455048	6	30363085	G	C	0.083586	0.010932	2.17e-14	-0.074692	0.010251	3.32e-13
BPH	CKD	30073109	30573109	0.886019	rs2106072	0.00452044	6	30153363	G	A	0.08325	0.010964	3.27e-14	-0.075577	0.010297	2.24e-13
BPH	CKD	30073109	30573109	0.886019	rs3130351	0.00428275	6	30328192	C	T	0.083969	0.01093	1.63e-14	-0.074369	0.010273	4.7e-13
BPH	CKD	30073109	30573109	0.886019	rs3132647	0.00422428	6	30330737	A	G	0.083912	0.010917	1.58e-14	-0.074308	0.010273	4.91e-13
BPH	CKD	30073109	30573109	0.886019	rs2523712	0.00398818	6	30173538	G	A	0.081268	0.010942	1.16e-13	-0.076839	0.010257	7.12e-14
BPH	CKD	30439001	30939001	0.9162	rs3095276	0.113367	6	30566407	A	G	0.072933	0.010624	6.91e-12	-0.067783	0.009892	7.53e-12
BPH	CKD	30439001	30939001	0.9162	rs3132582	0.102524	6	30689001	T	A	0.074833	0.010364	5.38e-13	-0.062434	0.009653	1.03e-10
BPH	CKD	30439001	30939001	0.9162	rs3095327	0.0719835	6	30699022	G	A	0.074294	0.01037	8.12e-13	-0.062361	0.00963	9.77e-11
BPH	CKD	30439001	30939001	0.9162	rs9262126	0.0623045	6	30596421	G	A	0.072844	0.010626	7.38e-12	-0.067041	0.009897	1.3e-11
BPH	CKD	30439001	30939001	0.9162	rs3130247	0.0621616	6	30515043	T	C	0.072877	0.01061	6.72e-12	-0.06713	0.009931	1.43e-11
BPH	CKD	30439001	30939001	0.9162	rs9262132	0.050028	6	30611350	C	A	0.072638	0.010623	8.34e-12	-0.067007	0.009914	1.44e-11
BPH	CKD	30439001	30939001	0.9162	rs9262146	0.0489684	6	30656828	C	G	0.073406	0.010608	4.69e-12	-0.065974	0.009888	2.61e-11
BPH	CKD	30439001	30939001	0.9162	rs3130660	0.0475314	6	30706361	T	A	0.074429	0.010574	2.01e-12	-0.064691	0.009888	6.27e-11
BPH	CKD	30439001	30939001	0.9162	rs3132610	0.0433868	6	30544401	A	G	0.071285	0.010499	1.17e-11	-0.066547	0.009802	1.17e-11
BPH	CKD	30439001	30939001	0.9162	rs9262130	0.0394196	6	30603519	G	A	0.072377	0.010623	9.88e-12	-0.066909	0.009915	1.55e-11
BPH	CKD	30439001	30939001	0.9162	rs3130658	0.0373403	6	30701092	C	T	0.073957	0.010577	2.82e-12	-0.064665	0.009864	5.74e-11
BPH	CKD	30439001	30939001	0.9162	rs3130117	0.0339173	6	30508956	G	A	0.072404	0.010617	9.47e-12	-0.066762	0.009936	1.89e-11
BPH	CKD	30439001	30939001	0.9162	rs3132583	0.0331466	6	30688575	G	C	0.07396	0.010576	2.79e-12	-0.064616	0.009886	6.52e-11
BPH	CKD	30439001	30939001	0.9162	rs9262143	0.0308016	6	30652781	C	T	0.073148	0.010616	5.77e-12	-0.065897	0.009936	3.42e-11
BPH	CKD	30439001	30939001	0.9162	rs9262142	0.0280894	6	30650026	G	A	0.072975	0.010628	6.83e-12	-0.065764	0.009899	3.18e-11
BPH	CKD	30439001	30939001	0.9162	rs3094024	0.0278054	6	30495860	A	G	0.072745	0.010636	8.25e-12	-0.066243	0.009933	2.67e-11
BPH	CKD	30439001	30939001	0.9162	rs3094125	0.0214292	6	30709357	G	A	0.073918	0.010579	2.91e-12	-0.063894	0.009867	9.77e-11
BPH	CKD	30439001	30939001	0.9162	rs1059612	0.0199693	6	30708955	C	T	0.072911	0.010607	6.49e-12	-0.065106	0.009888	4.72e-11
BPH	CKD	30439001	30939001	0.9162	rs9262135	0.0195913	6	30618906	A	G	0.072956	0.010614	6.5e-12	-0.065363	0.009932	4.82e-11
BPH	CKD	30439001	30939001	0.9162	rs3132615	0.0186073	6	30441303	C	T	0.075637	0.01066	1.34e-12	-0.062951	0.009941	2.49e-10
BPH	CKD	30439001	30939001	0.9162	rs3132585	0.0185903	6	30687614	G	C	0.074761	0.010577	1.63e-12	-0.065351	0.010277	2.09e-10
BPH	CKD	30439001	30939001	0.9162	rs3129973	0.0120211	6	30721143	C	T	0.072251	0.010491	5.92e-12	-0.063681	0.009804	8.57e-11
BPH	CKD	30439001	30939001	0.9162	rs9262141	0.0116569	6	30644137	T	C	0.07279	0.010615	7.29e-12	-0.066134	0.01015	7.5e-11
BPH	depression	25464959	25964959	0.844711	rs4236040	0.0489438	6	25761209	T	C	-0.104538	0.012421	4.1e-17	-0.0345	0.0071	1.076e-06
BPH	depression	25464959	25964959	0.844711	rs4712969	0.0469304	6	25764192	A	G	-0.104087	0.012411	5.28e-17	-0.0348	0.0071	8.822e-07
BPH	depression	25464959	25964959	0.844711	rs9467626	0.0429826	6	25873746	C	A	0.103091	0.012526	1.97e-16	0.0365	0.0071	3.139e-07
BPH	depression	25464959	25964959	0.844711	rs6456701	0.04127	6	25774130	C	T	-0.103632	0.012404	6.91e-17	-0.035	0.0071	7.627e-07
BPH	depression	25464959	25964959	0.844711	rs1892250	0.039479	6	25769024	T	C	-0.103805	0.012408	6.28e-17	-0.0348	0.0071	8.763e-07
BPH	depression	25464959	25964959	0.844711	rs34043431	0.0377288	6	25875084	T	C	0.104934	0.013085	1.11e-15	0.0412	0.0076	5.002e-08
BPH	depression	25464959	25964959	0.844711	rs6902211	0.0375594	6	25767437	G	A	-0.103952	0.01241	5.74e-17	-0.0346	0.0071	9.818e-07
BPH	depression	25464959	25964959	0.844711	rs3949215	0.0369481	6	25777497	A	T	-0.103467	0.012404	7.72e-17	-0.035	0.0071	7.481e-07
BPH	depression	25464959	25964959	0.844711	rs67554133	0.0357088	6	25866232	T	A	0.104126	0.012662	2.08e-16	0.0368	0.0072	3.751e-07
BPH	depression	25464959	25964959	0.844711	rs34493019	0.0348158	6	25714959	A	G	0.103653	0.013137	3.16e-15	0.0425	0.0076	2.239e-08
BPH	depression	25464959	25964959	0.844711	rs1954598	0.0345687	6	25776060	T	C	-0.103471	0.012404	7.69e-17	-0.0349	0.0071	7.846e-07
BPH	depression	25464959	25964959	0.844711	rs9467623	0.0327558	6	25860580	G	A	0.102675	0.012526	2.59e-16	0.0365	0.0071	3.15e-07
BPH	depression	25464959	25964959	0.844711	rs68194335	0.0320848	6	25866243	A	T	0.10407	0.012662	2.16e-16	0.0367	0.0072	3.791e-07
BPH	depression	25464959	25964959	0.844711	rs9467621	0.0297767	6	25851338	G	A	0.10286	0.012526	2.3e-16	0.0362	0.0071	3.888e-07
BPH	depression	25464959	25964959	0.844711	rs55912630	0.0279819	6	25866935	T	C	0.104302	0.013082	1.63e-15	0.0413	0.0076	4.66e-08
BPH	depression	25464959	25964959	0.844711	rs13211947	0.02729	6	25864818	C	T	0.103945	0.013087	2.08e-15	0.0416	0.0076	4.203e-08
BPH	depression	25464959	25964959	0.844711	rs13201341	0.0248557	6	25822661	C	T	0.104083	0.013079	1.83e-15	0.0413	0.0076	4.721e-08
BPH	depression	25464959	25964959	0.844711	rs28412066	0.0243482	6	25775570	T	A	-0.10335	0.012403	8.31e-17	-0.0345	0.0071	1.167e-06
BPH	depression	25464959	25964959	0.844711	rs9467603	0.0237489	6	25803712	A	G	0.102093	0.012529	3.87e-16	0.0366	0.0071	3.062e-07
BPH	depression	25464959	25964959	0.844711	rs13191296	0.023515	6	25684606	C	T	0.106127	0.013362	2.08e-15	0.0419	0.0077	5.894e-08
BPH	depression	25464959	25964959	0.844711	rs36014129	0.0225148	6	25884519	G	A	0.103526	0.013059	2.34e-15	0.0415	0.0076	3.844e-08
BPH	depression	25464959	25964959	0.844711	rs68006638	0.02209	6	25710571	G	A	0.102917	0.013189	6.33e-15	0.0428	0.0076	2.129e-08
BPH	depression	25464959	25964959	0.844711	rs9461219	0.0211959	6	25836927	C	G	0.101997	0.012525	4.03e-16	0.0365	0.0071	3.183e-07
BPH	depression	25464959	25964959	0.844711	rs6913795	0.0211669	6	25848025	T	C	0.103322	0.012556	1.99e-16	0.036	0.0072	4.883e-07
BPH	depression	25464959	25964959	0.844711	rs9467609	0.020813	6	25809751	A	G	0.101993	0.012528	4.12e-16	0.0365	0.0071	3.161e-07
BPH	depression	25464959	25964959	0.844711	rs34351439	0.0207075	6	25833010	T	C	0.101961	0.012525	4.12e-16	0.0365	0.0071	3.194e-07
BPH	depression	25464959	25964959	0.844711	rs13199775	0.0204948	6	25828782	A	T	0.101937	0.012524	4.19e-16	0.0365	0.0071	3.188e-07
BPH	depression	25464959	25964959	0.844711	rs9467606	0.020117	6	25809218	A	G	0.102052	0.012528	3.96e-16	0.0364	0.0071	3.481e-07
BPH	depression	25464959	25964959	0.844711	rs9467613	0.0194264	6	25812641	T	C	0.10199	0.012527	4.1e-16	0.0364	0.0071	3.55e-07
BPH	depression	25464959	25964959	0.844711	rs6939997	0.0189433	6	25821224	C	T	0.101935	0.012525	4.2e-16	0.0364	0.0071	3.472e-07
BPH	depression	25464959	25964959	0.844711	rs9467607	0.0175457	6	25809477	G	A	0.101952	0.012528	4.24e-16	0.0363	0.0071	3.69e-07
BPH	depression	25464959	25964959	0.844711	rs9467600	0.0165733	6	25792768	C	T	0.102098	0.012531	3.9e-16	0.0366	0.0072	3.022e-07
BPH	depression	25464959	25964959	0.844711	rs13200921	0.0154368	6	25790378	T	C	0.101565	0.012533	5.58e-16	0.037	0.0072	2.355e-07
BPH	depression	25464959	25964959	0.844711	rs13198474	0.0130551	6	25874423	G	A	0.102416	0.013175	8e-15	0.0424	0.0076	2.929e-08
BPH	depression	25817360	26317360	0.99579	rs55706012	0.46117	6	26266311	A	C	0.11504	0.01266	1.08e-19	0.0487	0.0073	3.234e-11
BPH	depression	25817360	26317360	0.99579	rs13220522	0.320251	6	26316295	G	A	0.114457	0.012652	1.56e-19	0.0487	0.0073	3.147e-11
BPH	depression	25817360	26317360	0.99579	rs10484439	0.144272	6	26309908	G	A	0.113802	0.012535	1.17e-19	0.0475	0.0073	5.669e-11
BPH	depression	25817360	26317360	0.99579	rs34961555	0.0439897	6	26199903	C	T	0.114763	0.012811	3.49e-19	0.048	0.0074	9.574e-11
BPH	depression	26593517	27093517	0.983217	rs55834529	0.275934	6	27072542	A	G	0.113435	0.012554	1.72e-19	0.0542	0.0072	4.164e-14
BPH	depression	26593517	27093517	0.983217	rs67092078	0.203447	6	27054772	G	A	0.114101	0.012547	1.02e-19	0.0534	0.0072	8.783e-14
BPH	depression	26593517	27093517	0.983217	rs66462181	0.158883	6	27091661	T	C	0.113372	0.012552	1.78e-19	0.0537	0.0072	7.41e-14
BPH	depression	26593517	27093517	0.983217	rs57440165	0.0665554	6	26843517	A	C	0.112795	0.012543	2.56e-19	0.0532	0.0072	1.306e-13
BPH	depression	26593517	27093517	0.983217	rs45527431	0.064566	6	26599509	A	G	0.110672	0.012523	1.03e-18	0.0545	0.0072	3.825e-14
BPH	depression	26593517	27093517	0.983217	rs66975207	0.0502003	6	26942146	A	C	0.113139	0.01253	1.83e-19	0.0526	0.0072	2.578e-13
BPH	depression	26593517	27093517	0.983217	rs71206067	0.0494144	6	26903379	C	T	0.112462	0.012613	5.12e-19	0.0543	0.0073	8.301e-14
BPH	depression	26593517	27093517	0.983217	rs67777156	0.040334	6	26633711	T	A	0.110501	0.012546	1.35e-18	0.0543	0.0072	4.758e-14
BPH	depression	26593517	27093517	0.983217	rs66488313	0.033838	6	26631568	G	T	0.110408	0.012547	1.45e-18	0.0542	0.0072	5.011e-14
BPH	depression	26593517	27093517	0.983217	rs13201782	0.0212461	6	26651053	T	A	0.110093	0.012536	1.7e-18	0.0539	0.0072	6.535e-14
BPH	depression	26895341	27395341	0.835087	rs34953377	0.0927118	6	27381660	T	C	0.109644	0.012444	1.31e-18	0.0556	0.0071	5.406e-15
BPH	depression	26895341	27395341	0.835087	rs66841633	0.0925811	6	27382386	G	T	0.109642	0.012444	1.31e-18	0.0556	0.0071	5.439e-15
BPH	depression	26895341	27395341	0.835087	rs34071253	0.0914857	6	27391802	C	T	0.109884	0.012438	1.07e-18	0.0554	0.0071	5.728e-15
BPH	depression	26895341	27395341	0.835087	rs13196692	0.0792466	6	27379119	C	T	0.10884	0.012468	2.7e-18	0.0561	0.0071	3.799e-15
BPH	depression	26895341	27395341	0.835087	rs55834529	0.0680953	6	27072542	A	G	0.113435	0.012554	1.72e-19	0.0542	0.0072	4.164e-14
BPH	depression	26895341	27395341	0.835087	rs34150729	0.0613013	6	27388754	T	C	0.10879	0.012468	2.8e-18	0.0559	0.0071	4.745e-15
BPH	depression	26895341	27395341	0.835087	rs35565446	0.0577613	6	27145341	C	T	0.11462	0.012536	6.43e-20	0.0531	0.0072	1.228e-13
BPH	depression	26895341	27395341	0.835087	rs13191227	0.0511505	6	27390115	G	C	0.108689	0.012468	3.01e-18	0.0558	0.0071	5.237e-15
BPH	depression	26895341	27395341	0.835087	rs67092078	0.050207	6	27054772	G	A	0.114101	0.012547	1.02e-19	0.0534	0.0072	8.783e-14
BPH	depression	26895341	27395341	0.835087	rs28360634	0.0471524	6	27332891	T	C	0.107336	0.012455	7.22e-18	0.0565	0.0071	1.943e-15
BPH	depression	26895341	27395341	0.835087	rs72839477	0.0441338	6	27327000	C	T	0.106325	0.012483	1.72e-17	0.0572	0.0071	1.166e-15
BPH	depression	26895341	27395341	0.835087	rs34332556	0.0402123	6	27357414	C	G	0.107869	0.01245	4.82e-18	0.056	0.0071	3.301e-15
BPH	depression	26895341	27395341	0.835087	rs66462181	0.0392093	6	27091661	T	C	0.113372	0.012552	1.78e-19	0.0537	0.0072	7.41e-14
BPH	depression	26895341	27395341	0.835087	rs13207689	0.0372817	6	27369704	C	G	0.107456	0.012471	7.3e-18	0.0563	0.0071	3.211e-15
BPH	depression	26895341	27395341	0.835087	rs35120058	0.0318973	6	27358166	A	G	0.108005	0.012449	4.34e-18	0.0557	0.0071	4.295e-15
BPH	depression	26895341	27395341	0.835087	rs71559024	0.02658	6	27352750	G	A	0.108548	0.012457	3.11e-18	0.056	0.0072	5.141e-15
BPH	depression	26895341	27395341	0.835087	rs56114371	0.0154646	6	27274834	C	T	0.111261	0.012561	8.65e-19	0.0543	0.0072	4.141e-14
BPH	depression	26895341	27395341	0.835087	rs67859638	0.0145266	6	27357978	A	G	0.105133	0.012457	3.35e-17	0.0568	0.0071	1.965e-15
BPH	depression	26895341	27395341	0.835087	rs72839445	0.0127297	6	27249686	G	A	0.11183	0.012573	6.2e-19	0.0538	0.0072	7.387e-14
BPH	depression	27156607	27656607	0.890936	rs34953377	0.0655114	6	27381660	T	C	0.109644	0.012444	1.31e-18	0.0556	0.0071	5.406e-15
BPH	depression	27156607	27656607	0.890936	rs66841633	0.0654191	6	27382386	G	T	0.109642	0.012444	1.31e-18	0.0556	0.0071	5.439e-15
BPH	depression	27156607	27656607	0.890936	rs34071253	0.0646451	6	27391802	C	T	0.109884	0.012438	1.07e-18	0.0554	0.0071	5.728e-15
BPH	depression	27156607	27656607	0.890936	rs13195040	0.0562826	6	27413924	A	G	0.109723	0.012442	1.23e-18	0.0554	0.0071	6.943e-15
BPH	depression	27156607	27656607	0.890936	rs13196692	0.0559968	6	27379119	C	T	0.10884	0.012468	2.7e-18	0.0561	0.0071	3.799e-15
BPH	depression	27156607	27656607	0.890936	rs13191474	0.0543229	6	27413345	C	T	0.109699	0.012445	1.27e-18	0.0554	0.0071	6.723e-15
BPH	depression	27156607	27656607	0.890936	rs67240003	0.0517385	6	27443202	G	T	0.102266	0.011934	1.1e-17	0.0549	0.0068	5.478e-16
BPH	depression	27156607	27656607	0.890936	rs35716472	0.0510753	6	27406607	C	G	0.109992	0.012453	1.09e-18	0.0552	0.0071	7.857e-15
BPH	depression	27156607	27656607	0.890936	rs34864796	0.0449826	6	27459923	G	A	0.101887	0.011932	1.43e-17	0.055	0.0068	5.137e-16
BPH	depression	27156607	27656607	0.890936	rs34150729	0.0433164	6	27388754	T	C	0.10879	0.012468	2.8e-18	0.0559	0.0071	4.745e-15
BPH	depression	27156607	27656607	0.890936	rs41269265	0.0432275	6	27425349	T	C	0.109366	0.012444	1.6e-18	0.0554	0.0071	6.527e-15
BPH	depression	27156607	27656607	0.890936	rs13191227	0.0361437	6	27390115	G	C	0.108689	0.012468	3.01e-18	0.0558	0.0071	5.237e-15
BPH	depression	27156607	27656607	0.890936	rs34613987	0.0353402	6	27433029	C	T	0.102174	0.011947	1.27e-17	0.0547	0.0068	7.231e-16
BPH	depression	27156607	27656607	0.890936	rs28360634	0.0333185	6	27332891	T	C	0.107336	0.012455	7.22e-18	0.0565	0.0071	1.943e-15
BPH	depression	27156607	27656607	0.890936	rs72839477	0.0311856	6	27327000	C	T	0.106325	0.012483	1.72e-17	0.0572	0.0071	1.166e-15
BPH	depression	27156607	27656607	0.890936	rs34332556	0.0284146	6	27357414	C	G	0.107869	0.01245	4.82e-18	0.056	0.0071	3.301e-15
BPH	depression	27156607	27656607	0.890936	rs13207689	0.0263437	6	27369704	C	G	0.107456	0.012471	7.3e-18	0.0563	0.0071	3.211e-15
BPH	depression	27156607	27656607	0.890936	rs6904596	0.0253339	6	27491299	G	A	0.09991	0.011853	3.67e-17	0.0545	0.0067	5.995e-16
BPH	depression	27156607	27656607	0.890936	rs35120058	0.0225391	6	27358166	A	G	0.108005	0.012449	4.34e-18	0.0557	0.0071	4.295e-15
BPH	depression	27156607	27656607	0.890936	rs7749305	0.0208616	6	27446566	T	C	0.100987	0.011894	2.17e-17	0.0547	0.0068	5.401e-16
BPH	depression	27156607	27656607	0.890936	rs71559024	0.0187818	6	27352750	G	A	0.108548	0.012457	3.11e-18	0.056	0.0072	5.141e-15
BPH	depression	27156607	27656607	0.890936	rs35715914	0.0161096	6	27592003	C	T	0.106259	0.012514	2.16e-17	0.0576	0.0072	8.881e-16
BPH	depression	27156607	27656607	0.890936	rs56114371	0.0109275	6	27274834	C	T	0.111261	0.012561	8.65e-19	0.0543	0.0072	4.141e-14
BPH	depression	27156607	27656607	0.890936	rs67859638	0.0102647	6	27357978	A	G	0.105133	0.012457	3.35e-17	0.0568	0.0071	1.965e-15
BPH	depression	27156607	27656607	0.890936	rs72839445	0.00899499	6	27249686	G	A	0.11183	0.012573	6.2e-19	0.0538	0.0072	7.387e-14
BPH	depression	27156607	27656607	0.890936	rs71537559	0.00796748	6	27309779	G	C	0.105131	0.012442	3.08e-17	0.0565	0.0071	1.951e-15
BPH	depression	27156607	27656607	0.890936	rs35848276	0.00603413	6	27521096	C	T	0.104468	0.012392	3.64e-17	0.0564	0.0071	1.643e-15
BPH	depression	27156607	27656607	0.890936	rs34573979	0.00569584	6	27480526	C	T	0.104703	0.012328	2.12e-17	0.0551	0.007	5.212e-15
BPH	depression	27156607	27656607	0.890936	rs34196306	0.00450253	6	27425644	G	C	0.10806	0.012669	1.55e-17	0.0569	0.0073	4.852e-15
BPH	depression	27156607	27656607	0.890936	rs56405707	0.00383211	6	27640246	G	A	0.103405	0.012242	3.16e-17	0.0551	0.007	3.464e-15
BPH	depression	27156607	27656607	0.890936	rs34543938	0.00368743	6	27624640	A	G	0.103349	0.012242	3.29e-17	0.0551	0.007	3.446e-15
BPH	depression	27558192	28058192	0.936717	rs71559070	0.0718063	6	28038929	G	A	0.10573	0.012292	8.3e-18	0.059	0.007	5.898e-17
BPH	depression	27558192	28058192	0.936717	rs557042	0.067359	6	27845129	C	T	0.098082	0.01141	8.73e-18	0.0557	0.0066	3.402e-17
BPH	depression	27558192	28058192	0.936717	rs493161	0.0658837	6	27850714	A	T	0.098044	0.011409	8.93e-18	0.0557	0.0066	3.218e-17
BPH	depression	27558192	28058192	0.936717	rs200977	0.059356	6	27854301	T	C	0.098075	0.011409	8.72e-18	0.0556	0.0066	3.527e-17
BPH	depression	27558192	28058192	0.936717	rs200484	0.0399142	6	27775674	A	G	0.09627	0.011285	1.54e-17	0.0549	0.0065	2.855e-17
BPH	depression	27558192	28058192	0.936717	rs483143	0.0396714	6	27846744	G	C	0.098198	0.011407	7.81e-18	0.0552	0.0066	5.813e-17
BPH	depression	27558192	28058192	0.936717	rs200995	0.0316167	6	27813694	T	C	0.097037	0.011291	8.83e-18	0.0543	0.0065	7.316e-17
BPH	depression	27558192	28058192	0.936717	rs201002	0.0293184	6	27808192	A	G	0.097614	0.011272	5e-18	0.0538	0.0065	1.358e-16
BPH	depression	27558192	28058192	0.936717	rs200501	0.0284985	6	27788942	C	T	0.096786	0.011238	7.54e-18	0.0541	0.0065	8.914e-17
BPH	depression	27558192	28058192	0.936717	rs200483	0.0278701	6	27774824	G	A	0.096154	0.011287	1.69e-17	0.0547	0.0065	4.545e-17
BPH	depression	27558192	28058192	0.936717	rs34295134	0.0257798	6	27828151	T	A	0.096084	0.011291	1.83e-17	0.0547	0.0065	4.29e-17
BPH	depression	27558192	28058192	0.936717	rs200983	0.0251109	6	27830326	C	T	0.096049	0.011291	1.88e-17	0.0547	0.0065	4.342e-17
BPH	depression	27558192	28058192	0.936717	rs200954	0.0240664	6	27838764	C	G	0.095984	0.01129	1.97e-17	0.0547	0.0065	4.366e-17
BPH	depression	27558192	28058192	0.936717	rs200989	0.0236363	6	27816442	A	G	0.096132	0.01129	1.76e-17	0.0546	0.0065	5.198e-17
BPH	depression	27558192	28058192	0.936717	rs175597	0.022772	6	27810626	T	C	0.096391	0.011286	1.41e-17	0.0544	0.0065	5.97e-17
BPH	depression	27558192	28058192	0.936717	rs200952	0.0226792	6	27836976	C	T	0.096077	0.01129	1.84e-17	0.0546	0.0065	4.985e-17
BPH	depression	27558192	28058192	0.936717	rs200950	0.0225771	6	27835772	A	G	0.096071	0.01129	1.85e-17	0.0546	0.0065	5.241e-17
BPH	depression	27558192	28058192	0.936717	rs200990	0.0213416	6	27815823	T	G	0.096134	0.011286	1.72e-17	0.0545	0.0065	5.586e-17
BPH	depression	27558192	28058192	0.936717	rs370155	0.0205078	6	27782031	T	G	0.09655	0.011281	1.2e-17	0.0542	0.0065	7.48e-17
BPH	depression	27558192	28058192	0.936717	rs2747054	0.0197409	6	27783359	A	G	0.096372	0.011286	1.42e-17	0.0543	0.0065	7.223e-17
BPH	depression	27558192	28058192	0.936717	rs200948	0.0196314	6	27835272	T	C	0.096065	0.011291	1.86e-17	0.0545	0.0065	5.522e-17
BPH	depression	27558192	28058192	0.936717	rs200996	0.018928	6	27811828	G	A	0.09635	0.01129	1.49e-17	0.0543	0.0065	7.219e-17
BPH	depression	27558192	28058192	0.936717	rs200981	0.0181003	6	27833174	A	G	0.096103	0.011288	1.77e-17	0.0544	0.0065	5.97e-17
BPH	depression	27558192	28058192	0.936717	rs200497	0.0174854	6	27792640	C	T	0.096415	0.01129	1.42e-17	0.0542	0.0065	8.218e-17
BPH	depression	27558192	28058192	0.936717	rs200482	0.0173508	6	27773904	G	A	0.096167	0.011282	1.62e-17	0.0543	0.0065	6.264e-17
BPH	depression	27558192	28058192	0.936717	rs401754	0.0173271	6	27782538	T	A	0.09941	0.011657	1.57e-17	0.0559	0.0067	1.224e-16
BPH	depression	27558192	28058192	0.936717	rs200485	0.0172067	6	27775697	G	C	0.096343	0.011284	1.44e-17	0.0542	0.0065	7.545e-17
BPH	depression	27558192	28058192	0.936717	rs149583087	0.0165011	6	27912437	G	A	0.104503	0.012311	2.21e-17	0.0594	0.0071	6.174e-17
BPH	depression	27558192	28058192	0.936717	rs200953	0.0158125	6	27837267	T	C	0.095743	0.011287	2.32e-17	0.0545	0.0065	5.646e-17
BPH	depression	27558192	28058192	0.936717	rs200481	0.0156603	6	27773832	T	A	0.095955	0.011273	1.8e-17	0.0543	0.0065	6.195e-17
BPH	depression	27558192	28058192	0.936717	rs200489	0.0152502	6	27798257	T	C	0.096225	0.011289	1.63e-17	0.0542	0.0065	8.978e-17
BPH	depression	27558192	28058192	0.936717	rs200490	0.0147023	6	27796935	G	T	0.096482	0.011285	1.3e-17	0.054	0.0065	1.165e-16
BPH	depression	27558192	28058192	0.936717	rs401763	0.014442	6	27782528	T	C	0.099991	0.011652	9.91e-18	0.0562	0.0068	1.035e-16
BPH	depression	27558192	28058192	0.936717	rs390764	0.0105511	6	27782535	C	T	0.098784	0.011563	1.38e-17	0.0554	0.0067	1.659e-16
BPH	depression	27558192	28058192	0.936717	rs71537572	0.00809609	6	27970715	T	C	0.105309	0.012429	2.53e-17	0.0589	0.0071	1.518e-16
BPH	depression	27558192	28058192	0.936717	rs67662114	0.00639703	6	27932301	G	A	0.104519	0.012295	1.98e-17	0.0585	0.0071	1.086e-16
BPH	depression	27558192	28058192	0.936717	rs28360499	0.00603339	6	27945396	G	A	0.104434	0.012295	2.1e-17	0.0585	0.0071	1.093e-16
BPH	depression	27558192	28058192	0.936717	rs36101351	0.00597965	6	27943369	C	T	0.104421	0.012295	2.12e-17	0.0585	0.0071	1.064e-16
BPH	depression	27558192	28058192	0.936717	rs13216117	0.00585509	6	27938484	A	G	0.104382	0.012294	2.18e-17	0.0585	0.0071	1.151e-16
BPH	depression	27810239	28310239	0.923664	rs34691223	0.0886595	6	28258208	C	A	0.105254	0.012211	7.12e-18	0.0608	0.007	3.971e-18
BPH	depression	27810239	28310239	0.923664	rs67340775	0.0851063	6	28304384	A	C	0.104757	0.012201	9.5e-18	0.061	0.007	2.587e-18
BPH	depression	27810239	28310239	0.923664	rs67998226	0.0733633	6	28238059	T	C	0.105328	0.01221	6.68e-18	0.0606	0.007	4.829e-18
BPH	depression	27810239	28310239	0.923664	rs34878803	0.0685209	6	28250179	T	C	0.105055	0.01221	8.15e-18	0.0607	0.007	4.259e-18
BPH	depression	27810239	28310239	0.923664	rs34661125	0.0662328	6	28281894	G	A	0.104813	0.012208	9.54e-18	0.0608	0.007	3.599e-18
BPH	depression	27810239	28310239	0.923664	rs34950484	0.0651741	6	28278688	G	A	0.10479	0.012208	9.7e-18	0.0608	0.007	3.428e-18
BPH	depression	27810239	28310239	0.923664	rs34396849	0.047168	6	28250955	A	C	0.104412	0.012218	1.35e-17	0.0608	0.007	3.836e-18
BPH	depression	27810239	28310239	0.923664	rs13190888	0.0453584	6	28285985	G	A	0.104802	0.012208	9.62e-18	0.0605	0.007	4.504e-18
BPH	depression	27810239	28310239	0.923664	rs13208096	0.0210074	6	28225311	C	G	0.105063	0.012265	1.13e-17	0.06	0.007	1.59e-17
BPH	depression	27810239	28310239	0.923664	rs35656932	0.0185582	6	28191288	G	T	0.105661	0.012274	7.79e-18	0.0596	0.007	2.502e-17
BPH	depression	27810239	28310239	0.923664	rs13204012	0.0174985	6	28201531	G	A	0.105742	0.012273	7.33e-18	0.0595	0.007	2.862e-17
BPH	depression	27810239	28310239	0.923664	rs34243448	0.0162375	6	28193102	C	A	0.105635	0.012273	7.92e-18	0.0595	0.007	2.876e-17
BPH	depression	27810239	28310239	0.923664	rs13205211	0.0153658	6	28203056	T	G	0.105556	0.012273	8.35e-18	0.0595	0.007	2.771e-17
BPH	depression	27810239	28310239	0.923664	rs56189111	0.014701	6	28271973	C	A	0.103762	0.012256	2.68e-17	0.0604	0.007	8.51e-18
BPH	depression	27810239	28310239	0.923664	rs72854513	0.013828	6	28265954	A	T	0.103673	0.012256	2.85e-17	0.0604	0.007	7.98e-18
BPH	depression	27810239	28310239	0.923664	rs13197574	0.0132679	6	28060239	T	C	0.105846	0.012291	7.59e-18	0.0593	0.007	3.875e-17
BPH	depression	27810239	28310239	0.923664	rs34218844	0.0132242	6	28290647	T	C	0.103745	0.012251	2.62e-17	0.0603	0.007	1.002e-17
BPH	depression	27810239	28310239	0.923664	rs13191786	0.0122949	6	28277671	T	G	0.103681	0.012256	2.83e-17	0.0603	0.007	9.104e-18
BPH	depression	27810239	28310239	0.923664	rs13195291	0.0114079	6	28169241	G	A	0.10576	0.012286	7.85e-18	0.0592	0.007	4.454e-17
BPH	depression	27810239	28310239	0.923664	rs56075693	0.0113293	6	28290328	T	G	0.103562	0.012256	3.07e-17	0.0603	0.007	9.809e-18
BPH	depression	27810239	28310239	0.923664	rs13203816	0.0104293	6	28079598	T	C	0.105674	0.012291	8.58e-18	0.0592	0.007	4.781e-17
BPH	depression	27810239	28310239	0.923664	rs34371502	0.0103858	6	28081758	T	C	0.105668	0.012291	8.61e-18	0.0592	0.007	4.473e-17
BPH	depression	27810239	28310239	0.923664	rs34588114	0.0103858	6	28080628	C	A	0.105668	0.012291	8.61e-18	0.0592	0.007	4.469e-17
BPH	depression	27810239	28310239	0.923664	rs35345226	0.0101081	6	28091580	A	G	0.105785	0.012289	7.86e-18	0.0591	0.007	4.963e-17
BPH	depression	27810239	28310239	0.923664	rs66886492	0.00993335	6	28089731	C	T	0.10576	0.012289	7.99e-18	0.0591	0.007	4.963e-17
BPH	depression	27810239	28310239	0.923664	rs35952432	0.00985025	6	28074901	C	T	0.105765	0.012291	8.03e-18	0.0591	0.007	4.519e-17
BPH	depression	27810239	28310239	0.923664	rs71559072	0.00980584	6	28089481	C	T	0.10575	0.01229	8.07e-18	0.0591	0.007	5.122e-17
BPH	depression	27810239	28310239	0.923664	rs72846780	0.00971793	6	28119055	T	C	0.105901	0.012289	7.24e-18	0.059	0.007	5.602e-17
BPH	depression	27810239	28310239	0.923664	rs34166054	0.0094104	6	28065801	T	C	0.105708	0.012292	8.42e-18	0.0591	0.007	4.877e-17
BPH	depression	27810239	28310239	0.923664	rs35749575	0.0091899	6	28114818	G	T	0.105821	0.012289	7.66e-18	0.059	0.007	5.809e-17
BPH	depression	27810239	28310239	0.923664	rs34505829	0.00908774	6	28133239	A	T	0.105977	0.012289	6.84e-18	0.0589	0.007	6.83e-17
BPH	depression	27810239	28310239	0.923664	rs13201308	0.00904338	6	28130089	C	T	0.10597	0.012289	6.88e-18	0.0589	0.007	6.735e-17
BPH	depression	27810239	28310239	0.923664	rs13197633	0.00882164	6	28174757	G	A	0.106589	0.01232	5.37e-18	0.0595	0.0071	3.608e-17
BPH	depression	27810239	28310239	0.923664	rs34765154	0.00871453	6	28130450	G	A	0.105917	0.012289	7.14e-18	0.0589	0.007	6.416e-17
BPH	depression	27810239	28310239	0.923664	rs13217984	0.00867202	6	28139710	A	T	0.10591	0.012289	7.18e-18	0.0589	0.007	6.489e-17
BPH	depression	27810239	28310239	0.923664	rs71559070	0.00847218	6	28038929	G	A	0.10573	0.012292	8.3e-18	0.059	0.007	5.898e-17
BPH	depression	27810239	28310239	0.923664	rs35902873	0.00832002	6	28058949	G	C	0.105704	0.012292	8.44e-18	0.059	0.007	5.649e-17
BPH	depression	27810239	28310239	0.923664	rs35781323	0.00819776	6	28144832	T	C	0.105838	0.01229	7.58e-18	0.0589	0.007	6.504e-17
BPH	depression	27810239	28310239	0.923664	rs35098436	0.00806047	6	28134221	T	C	0.105977	0.012289	6.85e-18	0.0588	0.007	6.916e-17
BPH	depression	27810239	28310239	0.923664	rs557042	0.00794746	6	27845129	C	T	0.098082	0.01141	8.73e-18	0.0557	0.0066	3.402e-17
BPH	depression	27810239	28310239	0.923664	rs493161	0.00777339	6	27850714	A	T	0.098044	0.011409	8.93e-18	0.0557	0.0066	3.218e-17
BPH	depression	27810239	28310239	0.923664	rs200977	0.00700321	6	27854301	T	C	0.098075	0.011409	8.72e-18	0.0556	0.0066	3.527e-17
BPH	depression	27810239	28310239	0.923664	rs35030260	0.0067338	6	28305508	G	A	0.103223	0.012242	3.58e-17	0.06	0.007	1.312e-17
BPH	depression	27810239	28310239	0.923664	rs13197176	0.0052077	6	28129232	C	T	0.106147	0.012377	1.03e-17	0.0596	0.0071	5.278e-17
BPH	depression	27810239	28310239	0.923664	rs33932084	0.00496728	6	28268824	A	G	0.102977	0.012223	3.81e-17	0.0598	0.007	1.506e-17
BPH	depression	27810239	28310239	0.923664	rs35001169	0.00496196	6	28187632	T	G	0.104913	0.01228	1.37e-17	0.0598	0.0071	2.378e-17
BPH	depression	27810239	28310239	0.923664	rs483143	0.0046807	6	27846744	G	C	0.098198	0.011407	7.81e-18	0.0552	0.0066	5.813e-17
BPH	depression	27810239	28310239	0.923664	rs34832585	0.00457633	6	28150878	C	T	0.106511	0.012303	5.1e-18	0.0589	0.0071	7.178e-17
BPH	depression	27810239	28310239	0.923664	rs200995	0.00373034	6	27813694	T	C	0.097037	0.011291	8.83e-18	0.0543	0.0065	7.316e-17
BPH	depression	28116151	28616151	0.904475	rs34691223	0.0663509	6	28258208	C	A	0.105254	0.012211	7.12e-18	0.0608	0.007	3.971e-18
BPH	depression	28116151	28616151	0.904475	rs67340775	0.0636918	6	28304384	A	C	0.104757	0.012201	9.5e-18	0.061	0.007	2.587e-18
BPH	depression	28116151	28616151	0.904475	rs67998226	0.0549035	6	28238059	T	C	0.105328	0.01221	6.68e-18	0.0606	0.007	4.829e-18
BPH	depression	28116151	28616151	0.904475	rs34878803	0.0512796	6	28250179	T	C	0.105055	0.01221	8.15e-18	0.0607	0.007	4.259e-18
BPH	depression	28116151	28616151	0.904475	rs34661125	0.0495672	6	28281894	G	A	0.104813	0.012208	9.54e-18	0.0608	0.007	3.599e-18
BPH	depression	28116151	28616151	0.904475	rs34950484	0.0487749	6	28278688	G	A	0.10479	0.012208	9.7e-18	0.0608	0.007	3.428e-18
BPH	depression	28116151	28616151	0.904475	rs2232423	0.041468	6	28366151	A	G	0.102752	0.012252	5.29e-17	0.062	0.007	1.135e-18
BPH	depression	28116151	28616151	0.904475	rs67981811	0.0379004	6	28354835	C	G	0.10262	0.012252	5.79e-17	0.062	0.007	1.141e-18
BPH	depression	28116151	28616151	0.904475	rs34396849	0.0352996	6	28250955	A	C	0.104412	0.012218	1.35e-17	0.0608	0.007	3.836e-18
BPH	depression	28116151	28616151	0.904475	rs2232426	0.0351458	6	28360659	G	C	0.102678	0.01225	5.5e-17	0.0619	0.007	1.256e-18
BPH	depression	28116151	28616151	0.904475	rs2232429	0.0341406	6	28359632	T	G	0.102652	0.012252	5.65e-17	0.0619	0.007	1.204e-18
BPH	depression	28116151	28616151	0.904475	rs13190888	0.0339453	6	28285985	G	A	0.104802	0.012208	9.62e-18	0.0605	0.007	4.504e-18
BPH	depression	28116151	28616151	0.904475	rs36092177	0.0334044	6	28357807	C	T	0.10262	0.012252	5.79e-17	0.0619	0.007	1.183e-18
BPH	depression	28116151	28616151	0.904475	rs35016036	0.0302279	6	28314880	C	T	0.103502	0.012287	3.84e-17	0.0615	0.007	2.436e-18
BPH	depression	28116151	28616151	0.904475	rs35017208	0.0233656	6	28345282	C	T	0.102465	0.012252	6.44e-17	0.0617	0.007	1.506e-18
BPH	depression	28116151	28616151	0.904475	rs35353359	0.0214214	6	28324378	C	T	0.103206	0.012268	4.22e-17	0.0613	0.007	2.881e-18
BPH	depression	28116151	28616151	0.904475	rs13198809	0.0213693	6	28323702	G	A	0.103567	0.012268	3.28e-17	0.0611	0.007	3.726e-18
BPH	depression	28116151	28616151	0.904475	rs35883476	0.0181514	6	28368508	G	C	0.102705	0.012259	5.67e-17	0.0614	0.007	2.324e-18
BPH	depression	28116151	28616151	0.904475	rs34871267	0.0167656	6	28364232	G	A	0.102772	0.012259	5.43e-17	0.0613	0.007	2.775e-18
BPH	depression	28116151	28616151	0.904475	rs13208096	0.0157215	6	28225311	C	G	0.105063	0.012265	1.13e-17	0.06	0.007	1.59e-17
BPH	depression	28116151	28616151	0.904475	rs34546986	0.0155769	6	28362309	G	A	0.102664	0.012259	5.84e-17	0.0613	0.007	2.762e-18
BPH	depression	28116151	28616151	0.904475	rs35656932	0.0138886	6	28191288	G	T	0.105661	0.012274	7.79e-18	0.0596	0.007	2.502e-17
BPH	depression	28116151	28616151	0.904475	rs13201681	0.0134983	6	28394680	C	T	0.103332	0.012255	3.59e-17	0.0608	0.007	5.132e-18
BPH	depression	28116151	28616151	0.904475	rs13213986	0.0131401	6	28358009	T	A	0.102422	0.01226	6.96e-17	0.0613	0.007	2.871e-18
BPH	depression	28116151	28616151	0.904475	rs13204012	0.0130955	6	28201531	G	A	0.105742	0.012273	7.33e-18	0.0595	0.007	2.862e-17
BPH	depression	28116151	28616151	0.904475	rs34243448	0.0121518	6	28193102	C	A	0.105635	0.012273	7.92e-18	0.0595	0.007	2.876e-17
BPH	depression	28116151	28616151	0.904475	rs13214023	0.0115445	6	28332141	G	A	0.102972	0.012261	4.78e-17	0.0609	0.007	4.568e-18
BPH	depression	28116151	28616151	0.904475	rs13205211	0.0114995	6	28203056	T	G	0.105556	0.012273	8.35e-18	0.0595	0.007	2.771e-17
BPH	depression	28116151	28616151	0.904475	rs56189111	0.0110019	6	28271973	C	A	0.103762	0.012256	2.68e-17	0.0604	0.007	8.51e-18
BPH	depression	28116151	28616151	0.904475	rs67381177	0.0103525	6	28411941	G	C	0.103142	0.012257	4.15e-17	0.0607	0.007	5.639e-18
BPH	depression	28116151	28616151	0.904475	rs72854513	0.0103485	6	28265954	A	T	0.103673	0.012256	2.85e-17	0.0604	0.007	7.98e-18
BPH	depression	28116151	28616151	0.904475	rs34218844	0.0098967	6	28290647	T	C	0.103745	0.012251	2.62e-17	0.0603	0.007	1.002e-17
BPH	depression	28116151	28616151	0.904475	rs35744819	0.00974312	6	28318331	G	T	0.10376	0.012287	3.22e-17	0.0613	0.0071	3.734e-18
BPH	depression	28116151	28616151	0.904475	rs13213152	0.00926698	6	28349698	A	G	0.102275	0.01226	7.68e-17	0.0611	0.007	3.375e-18
BPH	depression	28116151	28616151	0.904475	rs13191786	0.00920121	6	28277671	T	G	0.103681	0.012256	2.83e-17	0.0603	0.007	9.104e-18
BPH	depression	28116151	28616151	0.904475	rs13195291	0.00853745	6	28169241	G	A	0.10576	0.012286	7.85e-18	0.0592	0.007	4.454e-17
BPH	depression	28116151	28616151	0.904475	rs56075693	0.00847864	6	28290328	T	G	0.103562	0.012256	3.07e-17	0.0603	0.007	9.809e-18
BPH	depression	28116151	28616151	0.904475	rs72846780	0.00727269	6	28119055	T	C	0.105901	0.012289	7.24e-18	0.059	0.007	5.602e-17
BPH	depression	28116151	28616151	0.904475	rs34505829	0.00680107	6	28133239	A	T	0.105977	0.012289	6.84e-18	0.0589	0.007	6.83e-17
BPH	depression	28116151	28616151	0.904475	rs13201308	0.00676787	6	28130089	C	T	0.10597	0.012289	6.88e-18	0.0589	0.007	6.735e-17
BPH	depression	28116151	28616151	0.904475	rs13197633	0.00660193	6	28174757	G	A	0.106589	0.01232	5.37e-18	0.0595	0.0071	3.608e-17
BPH	depression	31296850	31796850	0.998783	rs1800628	0.695139	6	31546850	G	A	0.068006	0.01062	1.57e-10	0.043	0.0065	3.245e-11
BPH	depression	31296850	31796850	0.998783	rs3130063	0.304861	6	31558702	C	T	0.065794	0.010527	4.23e-10	0.0425	0.0064	3.977e-11
BPH	depression	31590477	32090477	0.85791	rs693906	0.967377	6	31835164	G	C	0.074861	0.009824	2.64e-14	0.0322	0.0061	1.388e-07
BPH	diabetes_type_2	56580658	57080658	0.958275	rs138268756	0.106387	15	56830658	C	A	-0.141156	0.020636	8.21e-12	-0.10121	0.014101	7.41e-13
BPH	diabetes_type_2	56580658	57080658	0.958275	rs138273374	0.0759714	15	56840874	T	C	-0.140944	0.020592	7.96e-12	-0.097594	0.013689	1.05e-12
BPH	diabetes_type_2	56580658	57080658	0.958275	rs139280016	0.0739026	15	56870157	C	T	-0.13942	0.020529	1.15e-11	-0.097888	0.01364	7.45e-13
BPH	diabetes_type_2	56580658	57080658	0.958275	rs10518855	0.0693142	15	56828985	C	T	-0.14062	0.020636	9.83e-12	-0.098415	0.013775	9.39e-13
BPH	diabetes_type_2	56580658	57080658	0.958275	rs35813867	0.0593174	15	56829491	G	T	-0.140531	0.020635	1.01e-11	-0.098158	0.013774	1.07e-12
BPH	diabetes_type_2	56580658	57080658	0.958275	rs7177197	0.0536386	15	56825676	T	C	0.141335	0.020557	6.43e-12	0.096343	0.013664	1.85e-12
BPH	diabetes_type_2	56580658	57080658	0.958275	rs78419454	0.0532809	15	56843839	A	G	-0.140969	0.020559	7.3e-12	-0.096734	0.013687	1.64e-12
BPH	diabetes_type_2	56580658	57080658	0.958275	rs146064927	0.0510877	15	56875932	G	A	-0.138745	0.020509	1.38e-11	-0.09752	0.01364	9.07e-13
BPH	diabetes_type_2	56580658	57080658	0.958275	rs147231803	0.0506277	15	56868915	C	G	-0.138845	0.020514	1.35e-11	-0.097461	0.01364	9.35e-13
BPH	diabetes_type_2	56580658	57080658	0.958275	rs186763032	0.0465289	15	56862512	C	T	-0.139296	0.020535	1.22e-11	-0.097104	0.01364	1.13e-12
BPH	diabetes_type_2	56580658	57080658	0.958275	rs77652731	0.041172	15	56852995	C	G	-0.13957	0.020543	1.13e-11	-0.096785	0.013648	1.38e-12
BPH	diabetes_type_2	56580658	57080658	0.958275	rs12439586	0.0384419	15	56855617	C	A	-0.139791	0.020543	1.05e-11	-0.096512	0.013648	1.59e-12
BPH	diabetes_type_2	56580658	57080658	0.958275	rs149098073	0.0344494	15	56854109	G	A	-0.139527	0.020543	1.15e-11	-0.096467	0.013648	1.63e-12
BPH	diabetes_type_2	56580658	57080658	0.958275	rs148944300	0.0338222	15	56858424	C	A	-0.13964	0.020541	1.1e-11	-0.096351	0.013648	1.73e-12
BPH	diabetes_type_2	56580658	57080658	0.958275	rs2128180	0.0323624	15	56845339	T	C	-0.137995	0.020521	1.83e-11	-0.097218	0.013648	1.1e-12
BPH	diabetes_type_2	56580658	57080658	0.958275	rs1842712	0.0201058	15	56848144	G	A	0.139056	0.020514	1.26e-11	0.095325	0.013609	2.57e-12
BPH	diabetes_type_2	56580658	57080658	0.958275	rs9920615	0.0194007	15	56872926	T	C	0.138728	0.020483	1.31e-11	0.095277	0.013601	2.57e-12
BPH	diabetes_type_2	56580658	57080658	0.958275	rs9920571	0.0182254	15	56872481	T	C	0.13886	0.020481	1.25e-11	0.095062	0.013601	2.87e-12
BPH	diabetes_type_2	56580658	57080658	0.958275	rs2676181	0.0174648	15	56855263	A	C	0.13864	0.020513	1.44e-11	0.095311	0.013609	2.59e-12
BPH	diabetes_type_2	56580658	57080658	0.958275	rs2676178	0.0117529	15	56851495	A	C	0.139043	0.020528	1.31e-11	0.094606	0.013648	4.31e-12
BPH	diabetes_type_2	56580658	57080658	0.958275	rs2459565	0.0115687	15	56850963	T	C	0.138857	0.020532	1.4e-11	0.094712	0.013648	4.08e-12
BPH	diabetes_type_2	56580658	57080658	0.958275	rs1087705	0.0110337	15	56855420	C	A	0.138841	0.020471	1.23e-11	0.093827	0.013569	4.87e-12
BPH	diabetes_type_2	56580658	57080658	0.958275	rs141059673	0.00449238	15	56892413	C	T	-0.135028	0.020311	3.08e-11	-0.093769	0.013561	4.87e-12
BPH	diabetes_type_2	56580658	57080658	0.958275	rs145491640	0.00359139	15	56891361	G	A	-0.135032	0.020314	3.09e-11	-0.093337	0.013561	6.1e-12
BPH	diabetes_type_2	56580658	57080658	0.958275	rs77615466	0.00349265	15	56890524	T	C	-0.135017	0.020312	3.09e-11	-0.093283	0.013561	6.27e-12
BPH	diabetes_type_2	56580658	57080658	0.958275	rs116967689	0.00215472	15	56934345	A	G	-0.134365	0.020304	3.78e-11	-0.09248	0.013527	8.4e-12
BPH	diabetes_type_2	56580658	57080658	0.958275	rs4287503	0.00207506	15	57043766	G	A	-0.134705	0.020331	3.58e-11	-0.092877	0.013613	9.26e-12
BPH	diabetes_type_2	56580658	57080658	0.958275	rs1600829	0.0019391	15	56897098	C	G	0.133941	0.020283	4.15e-11	0.092414	0.013521	8.53e-12
BPH	diabetes_type_2	56580658	57080658	0.958275	rs117595816	0.00188651	15	56943142	C	T	-0.134179	0.020301	3.99e-11	-0.092329	0.013528	9.11e-12
BPH	diabetes_type_2	56580658	57080658	0.958275	rs150189641	0.00188651	15	56943105	G	A	-0.134179	0.020301	3.99e-11	-0.092329	0.013528	9.11e-12
BPH	diabetes_type_2	56839279	57339279	0.882713	rs138273374	0.102397	15	56840874	T	C	-0.140944	0.020592	7.96e-12	-0.097594	0.013689	1.05e-12
BPH	diabetes_type_2	56839279	57339279	0.882713	rs139280016	0.0996089	15	56870157	C	T	-0.13942	0.020529	1.15e-11	-0.097888	0.01364	7.45e-13
BPH	diabetes_type_2	56839279	57339279	0.882713	rs78419454	0.0718142	15	56843839	A	G	-0.140969	0.020559	7.3e-12	-0.096734	0.013687	1.64e-12
BPH	diabetes_type_2	56839279	57339279	0.882713	rs146064927	0.0688581	15	56875932	G	A	-0.138745	0.020509	1.38e-11	-0.09752	0.01364	9.07e-13
BPH	diabetes_type_2	56839279	57339279	0.882713	rs147231803	0.068238	15	56868915	C	G	-0.138845	0.020514	1.35e-11	-0.097461	0.01364	9.35e-13
BPH	diabetes_type_2	56839279	57339279	0.882713	rs186763032	0.0627135	15	56862512	C	T	-0.139296	0.020535	1.22e-11	-0.097104	0.01364	1.13e-12
BPH	diabetes_type_2	56839279	57339279	0.882713	rs77652731	0.0554933	15	56852995	C	G	-0.13957	0.020543	1.13e-11	-0.096785	0.013648	1.38e-12
BPH	diabetes_type_2	56839279	57339279	0.882713	rs12439586	0.0518135	15	56855617	C	A	-0.139791	0.020543	1.05e-11	-0.096512	0.013648	1.59e-12
BPH	diabetes_type_2	56839279	57339279	0.882713	rs149098073	0.0464323	15	56854109	G	A	-0.139527	0.020543	1.15e-11	-0.096467	0.013648	1.63e-12
BPH	diabetes_type_2	56839279	57339279	0.882713	rs148944300	0.0455869	15	56858424	C	A	-0.13964	0.020541	1.1e-11	-0.096351	0.013648	1.73e-12
BPH	diabetes_type_2	56839279	57339279	0.882713	rs2128180	0.0436194	15	56845339	T	C	-0.137995	0.020521	1.83e-11	-0.097218	0.013648	1.1e-12
BPH	diabetes_type_2	56839279	57339279	0.882713	rs1842712	0.0270995	15	56848144	G	A	0.139056	0.020514	1.26e-11	0.095325	0.013609	2.57e-12
BPH	diabetes_type_2	56839279	57339279	0.882713	rs9920615	0.0261491	15	56872926	T	C	0.138728	0.020483	1.31e-11	0.095277	0.013601	2.57e-12
BPH	diabetes_type_2	56839279	57339279	0.882713	rs9920571	0.0245649	15	56872481	T	C	0.13886	0.020481	1.25e-11	0.095062	0.013601	2.87e-12
BPH	diabetes_type_2	56839279	57339279	0.882713	rs2676181	0.0235398	15	56855263	A	C	0.13864	0.020513	1.44e-11	0.095311	0.013609	2.59e-12
BPH	diabetes_type_2	56839279	57339279	0.882713	rs2676178	0.015841	15	56851495	A	C	0.139043	0.020528	1.31e-11	0.094606	0.013648	4.31e-12
BPH	diabetes_type_2	56839279	57339279	0.882713	rs2459565	0.0155928	15	56850963	T	C	0.138857	0.020532	1.4e-11	0.094712	0.013648	4.08e-12
BPH	diabetes_type_2	56839279	57339279	0.882713	rs1087705	0.0148717	15	56855420	C	A	0.138841	0.020471	1.23e-11	0.093827	0.013569	4.87e-12
BPH	diabetes_type_2	56839279	57339279	0.882713	rs141059673	0.00605502	15	56892413	C	T	-0.135028	0.020311	3.08e-11	-0.093769	0.013561	4.87e-12
BPH	diabetes_type_2	56839279	57339279	0.882713	rs145491640	0.00484063	15	56891361	G	A	-0.135032	0.020314	3.09e-11	-0.093337	0.013561	6.1e-12
BPH	diabetes_type_2	56839279	57339279	0.882713	rs77615466	0.00470754	15	56890524	T	C	-0.135017	0.020312	3.09e-11	-0.093283	0.013561	6.27e-12
BPH	diabetes_type_2	56839279	57339279	0.882713	rs116967689	0.00290423	15	56934345	A	G	-0.134365	0.020304	3.78e-11	-0.09248	0.013527	8.4e-12
BPH	diabetes_type_2	56839279	57339279	0.882713	rs77535935	0.00282553	15	57099626	G	A	-0.133198	0.020192	4.35e-11	-0.095515	0.013944	7.68e-12
BPH	diabetes_type_2	56839279	57339279	0.882713	rs4287503	0.00279685	15	57043766	G	A	-0.134705	0.020331	3.58e-11	-0.092877	0.013613	9.26e-12
BPH	diabetes_type_2	56839279	57339279	0.882713	rs1600829	0.0026136	15	56897098	C	G	0.133941	0.020283	4.15e-11	0.092414	0.013521	8.53e-12
BPH	diabetes_type_2	56839279	57339279	0.882713	rs117595816	0.00254272	15	56943142	C	T	-0.134179	0.020301	3.99e-11	-0.092329	0.013528	9.11e-12
BPH	diabetes_type_2	56839279	57339279	0.882713	rs150189641	0.00254272	15	56943105	G	A	-0.134179	0.020301	3.99e-11	-0.092329	0.013528	9.11e-12
BPH	diabetes_type_2	56839279	57339279	0.882713	rs148107929	0.00247974	15	57044735	G	A	-0.13449	0.02033	3.84e-11	-0.092757	0.013611	9.8e-12
BPH	diabetes_type_2	56839279	57339279	0.882713	rs144527419	0.00241245	15	56894152	A	T	-0.134116	0.020297	4.04e-11	-0.092201	0.013521	9.52e-12
BPH	diabetes_type_2	56839279	57339279	0.882713	rs139730914	0.00240086	15	56896874	T	C	-0.133362	0.020275	4.95e-11	-0.092582	0.013521	7.82e-12
BPH	diabetes_type_2	56839279	57339279	0.882713	rs117719843	0.00232219	15	57024743	C	T	-0.133731	0.020384	5.54e-11	-0.092811	0.013533	7.25e-12
BPH	diabetes_type_2	56839279	57339279	0.882713	rs150651225	0.00222736	15	56938354	C	G	-0.133683	0.020301	4.71e-11	-0.092383	0.013528	8.86e-12
BPH	diabetes_type_2	56839279	57339279	0.882713	rs17819592	0.00211396	15	56978853	G	A	-0.131425	0.020264	9.14e-11	-0.093322	0.013494	4.83e-12
BPH	diabetes_type_2	56839279	57339279	0.882713	rs12440006	0.00201903	15	56903990	G	T	-0.133965	0.02031	4.37e-11	-0.092325	0.01357	1.06e-11
BPH	diabetes_type_2	56839279	57339279	0.882713	rs141234123	0.00197619	15	56925304	T	C	-0.133836	0.020304	4.5e-11	-0.092059	0.013528	1.05e-11
BPH	diabetes_type_2	56839279	57339279	0.882713	rs79742097	0.00191432	15	56984834	A	G	-0.132914	0.020324	6.38e-11	-0.092699	0.013533	7.67e-12
BPH	diabetes_type_2	56839279	57339279	0.882713	rs118141179	0.00190888	15	57113146	C	G	-0.133296	0.020183	4.14e-11	-0.091843	0.01353	1.18e-11
BPH	diabetes_type_2	56839279	57339279	0.882713	rs80031000	0.00170609	15	57000713	T	G	-0.131238	0.020299	1.05e-10	-0.093156	0.013494	5.26e-12
BPH	diabetes_type_2	56839279	57339279	0.882713	rs75969011	0.00168597	15	56923505	C	T	-0.13429	0.020308	3.91e-11	-0.091724	0.013567	1.42e-11
BPH	diabetes_type_2	56839279	57339279	0.882713	rs117851660	0.00168099	15	56918776	A	G	-0.134145	0.020303	4.06e-11	-0.091791	0.013567	1.38e-11
BPH	diabetes_type_2	56839279	57339279	0.882713	rs10518872	0.00167377	15	57022183	G	T	-0.134186	0.020352	4.45e-11	-0.091476	0.013494	1.25e-11
BPH	diabetes_type_2	56839279	57339279	0.882713	rs150840058	0.00164212	15	56974313	A	T	-0.131418	0.020262	9.12e-11	-0.092822	0.013494	6.27e-12
BPH	diabetes_type_2	56839279	57339279	0.882713	rs75705449	0.00162852	15	57099625	C	T	-0.133187	0.020192	4.37e-11	-0.09164	0.013531	1.31e-11
BPH	diabetes_type_2	56839279	57339279	0.882713	rs17238901	0.00159813	15	57107182	G	A	-0.132754	0.020212	5.28e-11	-0.091966	0.013531	1.11e-11
BPH	diabetes_type_2	56839279	57339279	0.882713	rs6493888	0.00159375	15	57043791	A	C	0.134513	0.020319	3.72e-11	0.091817	0.013613	1.59e-11
BPH	diabetes_type_2	56839279	57339279	0.882713	rs17238894	0.00154777	15	57100294	T	C	-0.133258	0.020189	4.24e-11	-0.091479	0.013531	1.43e-11
BPH	diabetes_type_2	56839279	57339279	0.882713	rs79004442	0.00152779	15	57007155	A	T	-0.131064	0.020296	1.1e-10	-0.093035	0.013494	5.61e-12
BPH	diabetes_type_2	56839279	57339279	0.882713	rs139322553	0.00151344	15	56916011	G	C	-0.134203	0.020305	4e-11	-0.09155	0.013567	1.56e-11
BPH	diabetes_type_2	56839279	57339279	0.882713	rs117045783	0.00151181	15	57102356	G	A	-0.133055	0.020195	4.59e-11	-0.091589	0.013531	1.34e-11
BPH	diabetes_type_2	56839279	57339279	0.882713	rs11071285	0.00149779	15	56975017	T	G	0.132222	0.020232	6.56e-11	0.092012	0.013494	9.53e-12
BPH	diabetes_type_2	56839279	57339279	0.882713	rs143174602	0.0014788	15	56854119	G	C	-0.139589	0.020543	1.12e-11	-0.093915	0.014336	5.91e-11
BPH	diabetes_type_2	56839279	57339279	0.882713	rs116851091	0.00147597	15	57106407	C	A	-0.132673	0.020212	5.42e-11	-0.091859	0.013531	1.17e-11
BPH	diabetes_type_2	56839279	57339279	0.882713	rs12439697	0.00146281	15	57099116	C	T	-0.133264	0.020191	4.25e-11	-0.09137	0.013531	1.51e-11
BPH	diabetes_type_2	56839279	57339279	0.882713	rs116842543	0.00146162	15	57007230	G	C	-0.131079	0.020307	1.12e-10	-0.092982	0.013494	5.77e-12
BPH	diabetes_type_2	56839279	57339279	0.882713	rs12442069	0.00145997	15	57097860	T	C	-0.133253	0.02019	4.25e-11	-0.091369	0.013531	1.51e-11
BPH	diabetes_type_2	56839279	57339279	0.882713	rs143017786	0.00145516	15	57110922	C	T	-0.133115	0.020185	4.41e-11	-0.091431	0.013531	1.46e-11
BPH	diabetes_type_2	56839279	57339279	0.882713	rs143609065	0.00145256	15	57091184	G	A	-0.132858	0.020219	5.17e-11	-0.091737	0.013531	1.25e-11
BPH	diabetes_type_2	56839279	57339279	0.882713	rs12438728	0.00141632	15	56942542	A	G	-0.130439	0.020264	1.26e-10	-0.09314	0.013493	5.3e-12
BPH	diverticuli	36530549	37030549	0.943372	rs10172196	0.95403	2	36780549	G	A	-0.040096	0.007304	4.13e-08	-0.042102	0.005399	6.6e-15
BPH	female_genital_prolapse	33919775	34419775	0.872481	rs1211163	0.457563	6	34169775	A	T	0.07211	0.009156	3.56e-15	0.063012	0.010567	2.54e-09
BPH	female_genital_prolapse	33919775	34419775	0.872481	rs9357174	0.288269	6	34181995	C	T	0.071993	0.009191	5e-15	0.062826	0.010575	2.91e-09
BPH	female_genital_prolapse	33919775	34419775	0.872481	rs1776877	0.239671	6	34174908	G	A	0.071945	0.009223	6.45e-15	0.062907	0.010569	2.72e-09
BPH	female_genital_prolapse	114416202	114916202	0.998515	rs10774740	0.634789	12	114666202	G	T	-0.04641	0.006937	2.31e-11	0.085624	0.008085	3.54e-26
BPH	female_genital_prolapse	114416202	114916202	0.998515	rs10774741	0.365211	12	114666585	G	A	-0.046946	0.006943	1.41e-11	0.084903	0.008092	1.01e-25
BPH	glaucoma	219444903	219944903	0.902814	rs12034581	0.948861	1	219694903	C	A	0.037572	0.00679	3.21e-08	0.052665	0.00897	4.44e-09
BPH	glaucoma	219444903	219944903	0.902814	rs10735496	0.00640569	1	219723406	C	T	0.03172	0.007201	1.07e-05	0.056518	0.009491	2.68e-09
BPH	gout	25175526	25675526	0.994695	rs35789010	0.995507	6	25514179	G	A	0.106404	0.013777	1.19e-14	-0.077424	0.007352	6.73e-26
BPH	gout	26381568	26881568	0.880347	rs66488313	0.289382	6	26631568	G	T	0.110408	0.012547	1.45e-18	-0.062312	0.006665	9.44e-21
BPH	gout	26381568	26881568	0.880347	rs35400317	0.18183	6	26593275	C	T	0.1112	0.012547	8.27e-19	-0.060949	0.006596	2.61e-20
BPH	gout	26381568	26881568	0.880347	rs67777156	0.169794	6	26633711	T	A	0.110501	0.012546	1.35e-18	-0.061769	0.006653	1.73e-20
BPH	gout	26381568	26881568	0.880347	rs57440165	0.133469	6	26843517	A	C	0.112795	0.012543	2.56e-19	-0.064202	0.007076	1.23e-19
BPH	gout	26381568	26881568	0.880347	rs13201782	0.129096	6	26651053	T	A	0.110093	0.012536	1.7e-18	-0.061825	0.006663	1.83e-20
BPH	gout	26381568	26881568	0.880347	rs2072806	0.0339687	6	26385093	C	G	0.09703	0.010687	1.16e-19	-0.049876	0.005623	7.73e-19
BPH	gout	26381568	26881568	0.880347	rs9358938	0.0259457	6	26387546	C	T	0.096737	0.010685	1.47e-19	-0.049914	0.00563	8.01e-19
BPH	gout	26692146	27192146	0.989063	rs66975207	0.738265	6	26942146	A	C	0.113139	0.01253	1.83e-19	-0.061104	0.006669	5.39e-20
BPH	gout	26692146	27192146	0.989063	rs57440165	0.248632	6	26843517	A	C	0.112795	0.012543	2.56e-19	-0.064202	0.007076	1.23e-19
BPH	gout	26999686	27499686	0.90474	rs71559024	0.528445	6	27352750	G	A	0.108548	0.012457	3.11e-18	-0.062293	0.007519	1.24e-16
BPH	gout	26999686	27499686	0.90474	rs35716472	0.465244	6	27406607	C	G	0.109992	0.012453	1.09e-18	-0.056211	0.006895	3.76e-16
BPH	gout	27839731	28339731	0.942539	rs66886492	0.0710065	6	28089731	C	T	0.10576	0.012289	7.99e-18	-0.056108	0.006452	3.62e-18
BPH	gout	27839731	28339731	0.942539	rs13197175	0.0546658	6	28129231	C	T	0.105897	0.012289	7.23e-18	-0.056449	0.006523	5.25e-18
BPH	gout	27839731	28339731	0.942539	rs35781323	0.046257	6	28144832	T	C	0.105838	0.01229	7.58e-18	-0.055488	0.006421	5.88e-18
BPH	gout	27839731	28339731	0.942539	rs34832585	0.045501	6	28150878	C	T	0.106511	0.012303	5.1e-18	-0.055225	0.006426	8.85e-18
BPH	gout	27839731	28339731	0.942539	rs13217984	0.0434468	6	28139710	A	T	0.10591	0.012289	7.18e-18	-0.055408	0.006422	6.58e-18
BPH	gout	27839731	28339731	0.942539	rs35345226	0.0429826	6	28091580	A	G	0.105785	0.012289	7.86e-18	-0.055465	0.006422	6.11e-18
BPH	gout	27839731	28339731	0.942539	rs35098436	0.0419251	6	28134221	T	C	0.105977	0.012289	6.85e-18	-0.055338	0.006421	7.17e-18
BPH	gout	27839731	28339731	0.942539	rs34505829	0.0413113	6	28133239	A	T	0.105977	0.012289	6.84e-18	-0.055327	0.006421	7.28e-18
BPH	gout	27839731	28339731	0.942539	rs72846780	0.0402931	6	28119055	T	C	0.105901	0.012289	7.24e-18	-0.055348	0.006421	7.12e-18
BPH	gout	27839731	28339731	0.942539	rs71559072	0.039729	6	28089481	C	T	0.10575	0.01229	8.07e-18	-0.055429	0.006422	6.38e-18
BPH	gout	27839731	28339731	0.942539	rs35902873	0.0393188	6	28058949	G	C	0.105704	0.012292	8.44e-18	-0.055454	0.006422	6.23e-18
BPH	gout	27839731	28339731	0.942539	rs34166054	0.0370174	6	28065801	T	C	0.105708	0.012292	8.42e-18	-0.055407	0.006422	6.59e-18
BPH	gout	27839731	28339731	0.942539	rs13197176	0.0369017	6	28129232	C	T	0.106147	0.012377	1.03e-17	-0.056619	0.006547	5.52e-18
BPH	gout	27839731	28339731	0.942539	rs35749575	0.0367733	6	28114818	G	T	0.105821	0.012289	7.66e-18	-0.05533	0.006422	7.36e-18
BPH	gout	27839731	28339731	0.942539	rs34371502	0.0365558	6	28081758	T	C	0.105668	0.012291	8.61e-18	-0.055414	0.006422	6.52e-18
BPH	gout	27839731	28339731	0.942539	rs34588114	0.0357561	6	28080628	C	A	0.105668	0.012291	8.61e-18	-0.055389	0.006421	6.73e-18
BPH	gout	27839731	28339731	0.942539	rs13203816	0.0354978	6	28079598	T	C	0.105674	0.012291	8.58e-18	-0.055389	0.006422	6.77e-18
BPH	gout	27839731	28339731	0.942539	rs34765154	0.0350456	6	28130450	G	A	0.105917	0.012289	7.14e-18	-0.055244	0.006422	8.24e-18
BPH	gout	27839731	28339731	0.942539	rs13197633	0.0302617	6	28174757	G	A	0.106589	0.01232	5.37e-18	-0.054963	0.006427	1.28e-17
BPH	gout	27839731	28339731	0.942539	rs13197574	0.0298763	6	28060239	T	C	0.105846	0.012291	7.59e-18	-0.055247	0.006431	9.17e-18
BPH	gout	27839731	28339731	0.942539	rs13201308	0.0273386	6	28130089	C	T	0.10597	0.012289	6.88e-18	-0.055098	0.00643	1.11e-17
BPH	gout	27839731	28339731	0.942539	rs71559070	0.0212011	6	28038929	G	A	0.10573	0.012292	8.3e-18	-0.055004	0.006425	1.18e-17
BPH	gout	27839731	28339731	0.942539	rs13195291	0.018165	6	28169241	G	A	0.10576	0.012286	7.85e-18	-0.054803	0.00642	1.46e-17
BPH	gout	27839731	28339731	0.942539	rs13193295	0.014396	6	28003228	C	G	0.104363	0.012292	2.17e-17	-0.055244	0.006404	6.69e-18
BPH	gout	27839731	28339731	0.942539	rs13205911	0.0114593	6	28124114	C	T	0.104985	0.012294	1.43e-17	-0.05499	0.006431	1.29e-17
BPH	gout	27839731	28339731	0.942539	rs34662244	0.00593767	6	28073881	G	A	0.105662	0.012291	8.66e-18	-0.053988	0.006415	4.11e-17
BPH	gout	27839731	28339731	0.942539	rs35656932	0.00570235	6	28191288	G	T	0.105661	0.012274	7.79e-18	-0.053781	0.006403	4.71e-17
BPH	gout	27839731	28339731	0.942539	rs71559067	0.00436677	6	27994416	A	T	0.104276	0.012292	2.3e-17	-0.054429	0.006408	2.1e-17
BPH	gout	27839731	28339731	0.942539	rs28360499	0.00427132	6	27945396	G	A	0.104434	0.012295	2.1e-17	-0.05436	0.00641	2.37e-17
BPH	gout	27839731	28339731	0.942539	rs34243448	0.00418621	6	28193102	C	A	0.105635	0.012273	7.92e-18	-0.05362	0.006411	6.37e-17
BPH	gout	27839731	28339731	0.942539	rs67040724	0.00405428	6	27905509	T	C	0.104387	0.012294	2.17e-17	-0.054349	0.006411	2.43e-17
BPH	gout	27839731	28339731	0.942539	rs13216117	0.00383571	6	27938484	A	G	0.104382	0.012294	2.18e-17	-0.054318	0.006412	2.54e-17
BPH	gout	27839731	28339731	0.942539	rs67662114	0.00382265	6	27932301	G	A	0.104519	0.012295	1.98e-17	-0.054265	0.006414	2.82e-17
BPH	gout	27839731	28339731	0.942539	rs36101351	0.003782	6	27943369	C	T	0.104421	0.012295	2.12e-17	-0.054283	0.006411	2.66e-17
BPH	gout	28144680	28644680	0.975909	rs35781323	0.250048	6	28144832	T	C	0.105838	0.01229	7.58e-18	-0.055488	0.006421	5.88e-18
BPH	gout	28144680	28644680	0.975909	rs34832585	0.245961	6	28150878	C	T	0.106511	0.012303	5.1e-18	-0.055225	0.006426	8.85e-18
BPH	gout	28144680	28644680	0.975909	rs13197633	0.163583	6	28174757	G	A	0.106589	0.01232	5.37e-18	-0.054963	0.006427	1.28e-17
BPH	gout	28144680	28644680	0.975909	rs13195291	0.0981931	6	28169241	G	A	0.10576	0.012286	7.85e-18	-0.054803	0.00642	1.46e-17
BPH	gout	28144680	28644680	0.975909	rs35656932	0.0308247	6	28191288	G	T	0.105661	0.012274	7.79e-18	-0.053781	0.006403	4.71e-17
BPH	gout	28144680	28644680	0.975909	rs34243448	0.022629	6	28193102	C	A	0.105635	0.012273	7.92e-18	-0.05362	0.006411	6.37e-17
BPH	gout	28144680	28644680	0.975909	rs13204012	0.0192366	6	28201531	G	A	0.105742	0.012273	7.33e-18	-0.053413	0.006408	8.17e-17
BPH	gout	28144680	28644680	0.975909	rs13208096	0.0179439	6	28225311	C	G	0.105063	0.012265	1.13e-17	-0.053571	0.006394	5.66e-17
BPH	gout	28144680	28644680	0.975909	rs13205211	0.016016	6	28203056	T	G	0.105556	0.012273	8.35e-18	-0.053372	0.006408	8.56e-17
BPH	gout	28144680	28644680	0.975909	rs35001169	0.0134845	6	28187632	T	G	0.104913	0.01228	1.37e-17	-0.053607	0.006407	6.2e-17
BPH	gout	28144680	28644680	0.975909	rs13190888	0.0133009	6	28285985	G	A	0.104802	0.012208	9.62e-18	-0.052828	0.006346	8.87e-17
BPH	gout	28144680	28644680	0.975909	rs13211507	0.0109984	6	28257377	T	C	0.105049	0.012206	7.95e-18	-0.052745	0.006371	1.31e-16
BPH	gout	28144680	28644680	0.975909	rs67998226	0.00935903	6	28238059	T	C	0.105328	0.01221	6.68e-18	-0.052268	0.006344	1.83e-16
BPH	gout	28144680	28644680	0.975909	rs34691223	0.00778876	6	28258208	C	A	0.105254	0.012211	7.12e-18	-0.052163	0.006343	2.08e-16
BPH	gout	28144680	28644680	0.975909	rs34661125	0.00678823	6	28281894	G	A	0.104813	0.012208	9.54e-18	-0.05229	0.006344	1.78e-16
BPH	gout	28144680	28644680	0.975909	rs34218844	0.0066381	6	28290647	T	C	0.103745	0.012251	2.62e-17	-0.053388	0.006387	6.7e-17
BPH	gout	28144680	28644680	0.975909	rs34950484	0.00649172	6	28278688	G	A	0.10479	0.012208	9.7e-18	-0.052268	0.006344	1.83e-16
BPH	gout	28144680	28644680	0.975909	rs34878803	0.00625521	6	28250179	T	C	0.105055	0.01221	8.15e-18	-0.052097	0.006343	2.26e-16
BPH	gout	28144680	28644680	0.975909	rs56189111	0.00614648	6	28271973	C	A	0.103762	0.012256	2.68e-17	-0.053334	0.006386	7.13e-17
BPH	gout	28589908	29089908	0.863455	rs4713177	0.109612	6	28673998	A	G	-0.098893	0.012131	3.77e-16	0.053374	0.006384	6.61e-17
BPH	gout	28589908	29089908	0.863455	rs3118365	0.0699742	6	28839908	G	A	0.100815	0.012049	6.22e-17	-0.051232	0.006331	6.16e-16
BPH	gout	28589908	29089908	0.863455	rs3130893	0.0537142	6	28980707	A	G	0.100546	0.012053	7.7e-17	-0.051778	0.006405	6.61e-16
BPH	gout	28589908	29089908	0.863455	rs3130896	0.0355216	6	28983887	A	G	0.100379	0.012064	9.22e-17	-0.051376	0.006378	8.33e-16
BPH	gout	28589908	29089908	0.863455	rs3131081	0.0311927	6	28982272	C	T	0.100244	0.012063	1.01e-16	-0.051461	0.006393	8.7e-16
BPH	gout	28589908	29089908	0.863455	rs13194504	0.0303058	6	28630691	G	A	0.098999	0.012191	4.87e-16	-0.053024	0.006439	1.89e-16
BPH	gout	28589908	29089908	0.863455	rs3117145	0.0300648	6	29046418	A	T	0.102707	0.012435	1.54e-16	-0.052335	0.006467	6.1e-16
BPH	gout	28589908	29089908	0.863455	rs3129791	0.0268976	6	28954293	G	A	0.099606	0.012057	1.52e-16	-0.051958	0.00643	6.76e-16
BPH	gout	28589908	29089908	0.863455	rs3130894	0.0247968	6	28981519	G	C	0.100144	0.012057	1.04e-16	-0.051219	0.006382	1.06e-15
BPH	gout	28589908	29089908	0.863455	rs3129794	0.0217108	6	28974265	G	T	0.100259	0.012063	9.99e-17	-0.051085	0.006383	1.27e-15
BPH	gout	28589908	29089908	0.863455	rs34724414	0.0185581	6	28619353	A	G	0.099769	0.012232	3.64e-16	-0.052151	0.006407	4.15e-16
BPH	gout	28589908	29089908	0.863455	rs3135310	0.0163825	6	28856689	A	G	0.098975	0.012075	2.6e-16	-0.051689	0.006393	6.5e-16
BPH	gout	28589908	29089908	0.863455	rs3135311	0.0158133	6	28856740	A	C	0.098975	0.012075	2.6e-16	-0.051661	0.006393	6.73e-16
BPH	gout	28589908	29089908	0.863455	rs3132378	0.0154897	6	28885865	A	G	0.100516	0.012215	1.99e-16	-0.051817	0.006442	9.16e-16
BPH	gout	28589908	29089908	0.863455	rs3131101	0.0148595	6	28885863	A	G	0.100516	0.012215	1.99e-16	-0.051752	0.006438	9.51e-16
BPH	gout	28589908	29089908	0.863455	rs3130747	0.013553	6	29015226	A	G	0.099486	0.012066	1.74e-16	-0.051152	0.006384	1.18e-15
BPH	gout	28589908	29089908	0.863455	rs3129800	0.013401	6	29013570	C	T	0.099486	0.012066	1.74e-16	-0.051143	0.006384	1.2e-15
BPH	gout	28589908	29089908	0.863455	rs3135309	0.0133498	6	28855805	A	C	0.098488	0.012065	3.43e-16	-0.051744	0.006393	6.09e-16
BPH	gout	28589908	29089908	0.863455	rs3135316	0.0132686	6	28864849	A	G	0.098716	0.012073	3.06e-16	-0.051644	0.006392	6.83e-16
BPH	gout	28589908	29089908	0.863455	rs3135313	0.0130635	6	28857630	G	C	0.099003	0.012075	2.55e-16	-0.051423	0.006384	8.34e-16
BPH	gout	28589908	29089908	0.863455	rs3135312	0.0129473	6	28856889	T	A	0.098975	0.012075	2.6e-16	-0.051423	0.006383	8.23e-16
BPH	gout	28589908	29089908	0.863455	rs3129798	0.0123141	6	28998449	G	T	0.099541	0.012068	1.69e-16	-0.051149	0.006396	1.34e-15
BPH	gout	28589908	29089908	0.863455	rs3117146	0.0116531	6	29007219	C	A	0.099586	0.012069	1.64e-16	-0.051006	0.006386	1.45e-15
BPH	gout	28589908	29089908	0.863455	rs3135317	0.0111632	6	28989297	A	G	0.099942	0.012068	1.28e-16	-0.05078	0.006387	1.94e-15
BPH	gout	28589908	29089908	0.863455	rs3132374	0.0111587	6	28868494	C	G	0.098975	0.012076	2.62e-16	-0.051341	0.006387	9.57e-16
BPH	gout	28589908	29089908	0.863455	rs3117141	0.0110263	6	29022499	A	T	0.099197	0.012065	2.11e-16	-0.051195	0.006391	1.2e-15
BPH	gout	28589908	29089908	0.863455	rs2230683	0.0108058	6	28891176	T	C	0.098836	0.012075	2.86e-16	-0.051473	0.006398	9.01e-16
BPH	gout	28589908	29089908	0.863455	rs3130887	0.0105324	6	28944086	G	T	0.099627	0.012068	1.6e-16	-0.050906	0.006387	1.65e-15
BPH	gout	28589908	29089908	0.863455	rs35044849	0.0094275	6	28667669	A	G	0.100167	0.012215	2.52e-16	-0.051677	0.006451	1.2e-15
BPH	gout	28589908	29089908	0.863455	rs3131097	0.00938222	6	28853197	A	G	0.098769	0.012076	3.02e-16	-0.05129	0.006384	9.88e-16
BPH	gout	28589908	29089908	0.863455	rs3131096	0.00896596	6	28852451	T	C	0.098739	0.012076	3.08e-16	-0.05127	0.006384	1.02e-15
BPH	gout	28589908	29089908	0.863455	rs3131095	0.00870911	6	28851572	T	C	0.098733	0.012076	3.09e-16	-0.051258	0.006385	1.04e-15
BPH	gout	28589908	29089908	0.863455	rs3130891	0.00839612	6	28977217	G	C	0.100954	0.012076	6.62e-17	-0.050177	0.006407	5.03e-15
BPH	gout	28589908	29089908	0.863455	rs3130838	0.00829502	6	28866528	T	C	0.098619	0.012074	3.3e-16	-0.051248	0.006382	1.02e-15
BPH	gout	28589908	29089908	0.863455	rs13206458	0.00822492	6	28893573	T	C	0.09887	0.012075	2.79e-16	-0.051158	0.006388	1.22e-15
BPH	gout	28589908	29089908	0.863455	rs3132382	0.00812051	6	28883296	G	A	0.098757	0.012075	3.02e-16	-0.051185	0.006385	1.14e-15
BPH	gout	28589908	29089908	0.863455	rs1233579	0.00802988	6	28712663	A	G	0.100094	0.012151	1.85e-16	-0.051257	0.006445	1.92e-15
BPH	gout	28589908	29089908	0.863455	rs3130890	0.00746038	6	28957139	C	T	0.100506	0.012078	9.18e-17	-0.050156	0.006383	4.12e-15
BPH	gout	28589908	29089908	0.863455	rs35243068	0.00727069	6	28673434	G	A	0.099376	0.012151	3.03e-16	-0.052009	0.006501	1.31e-15
BPH	gout	28589908	29089908	0.863455	rs3117142	0.00684932	6	29030195	C	T	0.100215	0.012079	1.13e-16	-0.050385	0.0064	3.66e-15
BPH	gout	28589908	29089908	0.863455	rs3130895	0.00652133	6	28905791	G	A	0.099686	0.012087	1.71e-16	-0.05076	0.006411	2.54e-15
BPH	gout	28589908	29089908	0.863455	rs148696809	0.00616141	6	28934352	T	C	0.09876	0.012074	3e-16	-0.050982	0.006388	1.52e-15
BPH	gout	28589908	29089908	0.863455	rs3130885	0.00581721	6	28939283	T	C	0.099818	0.012108	1.75e-16	-0.05065	0.006406	2.78e-15
BPH	gout	28589908	29089908	0.863455	rs1233580	0.00539045	6	28713725	G	C	0.100407	0.012147	1.46e-16	-0.050563	0.006422	3.6e-15
BPH	gout	28589908	29089908	0.863455	rs3131079	0.00521371	6	28958399	T	G	0.100383	0.012077	9.94e-17	-0.050113	0.006407	5.47e-15
BPH	gout	28589908	29089908	0.863455	rs3131069	0.00457422	6	28906285	C	G	0.099671	0.012087	1.72e-16	-0.050418	0.006403	3.6e-15
BPH	gout	28589908	29089908	0.863455	rs3130837	0.00448069	6	28948092	G	T	0.100301	0.012078	1.05e-16	-0.050124	0.006418	6.02e-15
BPH	gout	28589908	29089908	0.863455	rs3118364	0.00441075	6	28852878	G	A	0.098745	0.012076	3.06e-16	-0.05066	0.006379	2.1e-15
BPH	gout	28589908	29089908	0.863455	rs3129799	0.00435937	6	29001515	G	C	0.10028	0.012082	1.09e-16	-0.050001	0.006401	5.94e-15
BPH	gout	28589908	29089908	0.863455	rs13217472	0.00431037	6	28681415	G	A	0.101244	0.012159	8.76e-17	-0.050097	0.006439	7.55e-15
BPH	gout	28589908	29089908	0.863455	rs3130892	0.00428807	6	28905523	G	A	0.099641	0.012087	1.76e-16	-0.050382	0.006403	3.76e-15
BPH	gout	28589908	29089908	0.863455	rs1311912	0.00428228	6	28716854	A	T	0.100205	0.012133	1.55e-16	-0.050377	0.006416	4.32e-15
BPH	gout	28589908	29089908	0.863455	rs3129797	0.00424687	6	28992159	C	G	0.100398	0.012081	1.01e-16	-0.049993	0.006412	6.63e-15
BPH	gout	28589908	29089908	0.863455	rs3131068	0.00422569	6	28905932	C	A	0.09967	0.012087	1.72e-16	-0.050354	0.006403	3.91e-15
BPH	gout	28589908	29089908	0.863455	rs3135308	0.003792	6	28852156	C	T	0.099459	0.012089	2.02e-16	-0.050438	0.006409	3.71e-15
BPH	gout	28589908	29089908	0.863455	rs1233581	0.00372438	6	28713847	C	T	0.100144	0.012151	1.79e-16	-0.050347	0.006412	4.3e-15
BPH	gout	28589908	29089908	0.863455	rs3131093	0.00357334	6	28837437	C	T	0.098055	0.012096	5.47e-16	-0.051319	0.006426	1.46e-15
BPH	gout	28589908	29089908	0.863455	rs3131345	0.00326637	6	28825571	G	A	0.102307	0.0125	2.87e-16	-0.051171	0.006485	3.15e-15
BPH	gout	28589908	29089908	0.863455	rs1233583	0.00321753	6	28715566	G	A	0.099916	0.01214	1.97e-16	-0.050412	0.006426	4.52e-15
BPH	gout	28589908	29089908	0.863455	rs3131094	0.00319399	6	28839353	C	A	0.097864	0.012096	6.23e-16	-0.051284	0.00642	1.44e-15
BPH	gout	28589908	29089908	0.863455	rs9257191	0.00302663	6	28765098	C	G	0.098176	0.012104	5.27e-16	-0.050974	0.006403	1.8e-15
BPH	gout	28589908	29089908	0.863455	rs3117143	0.00291195	6	29031142	C	A	0.09917	0.012077	2.3e-16	-0.050398	0.006418	4.27e-15
BPH	gout	28589908	29089908	0.863455	rs3131085	0.00283922	6	29044701	G	A	0.100207	0.01208	1.14e-16	-0.04968	0.006401	8.83e-15
BPH	gout	28589908	29089908	0.863455	rs3129788	0.00281185	6	29057639	G	A	0.100264	0.012079	1.09e-16	-0.049742	0.006415	9.33e-15
BPH	gout	28589908	29089908	0.863455	rs3130844	0.00256574	6	28916594	G	A	0.099526	0.012087	1.91e-16	-0.050026	0.006403	5.85e-15
BPH	gout	28589908	29089908	0.863455	rs4324798	0.00255356	6	28776117	G	A	0.098218	0.012101	5.04e-16	-0.051028	0.006432	2.23e-15
BPH	gout	28589908	29089908	0.863455	rs3132387	0.00245451	6	28825573	G	A	0.102351	0.012503	2.83e-16	-0.050917	0.006484	4.25e-15
BPH	gout	28589908	29089908	0.863455	rs7766699	0.00227056	6	28768267	G	A	0.098247	0.012102	4.97e-16	-0.050773	0.006413	2.56e-15
BPH	gout	28589908	29089908	0.863455	rs7767099	0.00210292	6	28768698	C	T	0.098351	0.012102	4.62e-16	-0.050841	0.006437	2.98e-15
BPH	gout	28589908	29089908	0.863455	rs3131076	0.00207004	6	28930257	G	A	0.099456	0.012087	2e-16	-0.049904	0.006405	6.96e-15
BPH	gout	28589908	29089908	0.863455	rs1238262	0.00204485	6	28723960	C	T	0.100268	0.012191	2.06e-16	-0.05012	0.006432	6.91e-15
BPH	gout	28589908	29089908	0.863455	rs3132376	0.00203742	6	28801168	G	A	0.098418	0.012101	4.4e-16	-0.05051	0.006403	3.19e-15
BPH	gout	28589908	29089908	0.863455	rs9257249	0.00200238	6	28803504	T	C	0.098225	0.0121	5e-16	-0.050682	0.006414	2.88e-15
BPH	gout	28589908	29089908	0.863455	rs3131072	0.00200081	6	28919896	G	A	0.099456	0.012087	2e-16	-0.049853	0.006402	7.16e-15
BPH	gout	28589908	29089908	0.863455	rs1233618	0.0019822	6	28742850	G	A	0.099832	0.012133	2e-16	-0.049967	0.006418	7.25e-15
BPH	gout	28589908	29089908	0.863455	rs1233600	0.0019562	6	28732514	A	G	0.099247	0.012131	2.95e-16	-0.05031	0.006423	5e-15
BPH	gout	28589908	29089908	0.863455	rs9257189	0.00195173	6	28757555	C	G	0.09869	0.012101	3.65e-16	-0.050373	0.006409	4.05e-15
BPH	gout	28589908	29089908	0.863455	rs1233593	0.00190251	6	28726815	C	T	0.099511	0.012133	2.49e-16	-0.050127	0.00642	6.07e-15
BPH	gout	28589908	29089908	0.863455	rs1233594	0.00188745	6	28727343	A	G	0.099501	0.012133	2.51e-16	-0.050126	0.00642	6.09e-15
BPH	gout	28589908	29089908	0.863455	rs1233599	0.00187896	6	28731188	T	G	0.09932	0.012131	2.81e-16	-0.050252	0.006425	5.48e-15
BPH	gout	28589908	29089908	0.863455	rs3130847	0.00185751	6	28927542	A	G	0.099458	0.012087	2e-16	-0.049806	0.006404	7.79e-15
BPH	gout	28589908	29089908	0.863455	rs3135307	0.00183942	6	28847384	C	T	0.097962	0.012096	5.85e-16	-0.050637	0.006401	2.69e-15
BPH	gout	28589908	29089908	0.863455	rs9257136	0.00183244	6	28723841	A	C	0.099618	0.01216	2.7e-16	-0.050258	0.006433	5.88e-15
BPH	gout	28589908	29089908	0.863455	rs3118367	0.00178576	6	28839529	T	C	0.097918	0.012096	6e-16	-0.050629	0.0064	2.67e-15
BPH	gout	28589908	29089908	0.863455	rs3135305	0.00178569	6	28839709	A	G	0.097934	0.012095	5.93e-16	-0.050616	0.0064	2.72e-15
BPH	gout	28589908	29089908	0.863455	rs3135304	0.00174574	6	28839403	G	A	0.097884	0.012096	6.15e-16	-0.050629	0.0064	2.67e-15
BPH	gout	28589908	29089908	0.863455	rs3118357	0.00174424	6	28802149	G	A	0.098169	0.012103	5.26e-16	-0.05052	0.006402	3.13e-15
BPH	gout	28589908	29089908	0.863455	rs3118366	0.00173557	6	28839899	T	C	0.097934	0.012095	5.93e-16	-0.050554	0.006395	2.8e-15
BPH	gout	28589908	29089908	0.863455	rs9257137	0.00173413	6	28723949	T	C	0.09935	0.012134	2.8e-16	-0.050129	0.006418	5.97e-15
BPH	gout	28589908	29089908	0.863455	rs1233609	0.00169035	6	28736201	G	A	0.099157	0.01213	3.13e-16	-0.050189	0.006417	5.46e-15
BPH	gout	28589908	29089908	0.863455	rs9257140	0.00168898	6	28727121	G	A	0.099923	0.01214	1.96e-16	-0.050022	0.006445	8.76e-15
BPH	gout	28589908	29089908	0.863455	rs9257250	0.00165201	6	28803633	A	T	0.097944	0.012099	6e-16	-0.050666	0.006413	2.9e-15
BPH	gout	28589908	29089908	0.863455	rs3130845	0.00165049	6	28923367	A	G	0.099263	0.012077	2.16e-16	-0.049841	0.006413	8.08e-15
BPH	gout	28589908	29089908	0.863455	rs1742743	0.00163841	6	28724082	A	T	0.099505	0.012134	2.52e-16	-0.049981	0.006416	7.05e-15
BPH	gout	28589908	29089908	0.863455	rs3131343	0.00159111	6	28775564	G	A	0.098235	0.012101	5e-16	-0.050455	0.006409	3.65e-15
BPH	gout	28589908	29089908	0.863455	rs3131073	0.001581	6	28920972	G	A	0.099833	0.0121	1.65e-16	-0.049537	0.006406	1.1e-14
BPH	gout	28589908	29089908	0.863455	rs3132392	0.00157801	6	28838629	T	C	0.097751	0.012095	6.72e-16	-0.050638	0.006403	2.73e-15
BPH	gout	28589908	29089908	0.863455	rs9257192	0.00156056	6	28765346	G	C	0.098121	0.012103	5.45e-16	-0.050541	0.006413	3.4e-15
BPH	gout	28589908	29089908	0.863455	rs3135302	0.00155426	6	28829637	G	C	0.097956	0.012096	5.85e-16	-0.050457	0.006395	3.17e-15
BPH	gout	28589908	29089908	0.863455	rs9257188	0.00154002	6	28757489	T	C	0.098106	0.012106	5.59e-16	-0.050598	0.006419	3.36e-15
BPH	gout	28589908	29089908	0.863455	rs3135306	0.00152771	6	28839798	G	A	0.097878	0.012096	6.18e-16	-0.050423	0.006387	3.06e-15
BPH	gout	28589908	29089908	0.863455	rs3118370	0.00151775	6	28833101	T	G	0.097888	0.012095	6.12e-16	-0.050579	0.006409	3.13e-15
BPH	gout	28589908	29089908	0.863455	rs9257184	0.00150062	6	28756088	C	T	0.098026	0.012105	5.86e-16	-0.050616	0.006419	3.29e-15
BPH	gout	28589908	29089908	0.863455	rs3132391	0.00144938	6	28837805	G	A	0.097918	0.012095	5.99e-16	-0.050401	0.006393	3.33e-15
BPH	gout	28589908	29089908	0.863455	rs3132395	0.00141953	6	28808992	A	G	0.09789	0.012102	6.34e-16	-0.050515	0.006404	3.24e-15
BPH	gout	28589908	29089908	0.863455	rs3135295	0.00141704	6	28793915	T	C	0.098458	0.012111	4.52e-16	-0.050213	0.0064	4.51e-15
BPH	gout	28589908	29089908	0.863455	rs9257187	0.00136852	6	28756902	C	T	0.098102	0.012105	5.58e-16	-0.050422	0.006409	3.81e-15
BPH	gout	29010431	29510431	0.932507	rs3117145	0.195414	6	29046418	A	T	0.102707	0.012435	1.54e-16	-0.052335	0.006467	6.1e-16
BPH	gout	29010431	29510431	0.932507	rs3130747	0.0880914	6	29015226	A	G	0.099486	0.012066	1.74e-16	-0.051152	0.006384	1.18e-15
BPH	gout	29010431	29510431	0.932507	rs3129800	0.0871031	6	29013570	C	T	0.099486	0.012066	1.74e-16	-0.051143	0.006384	1.2e-15
BPH	gout	29010431	29510431	0.932507	rs3117141	0.0716681	6	29022499	A	T	0.099197	0.012065	2.11e-16	-0.051195	0.006391	1.2e-15
BPH	gout	29010431	29510431	0.932507	rs3129112	0.0478789	6	29090011	G	A	0.099472	0.012068	1.77e-16	-0.05068	0.006384	2.15e-15
BPH	gout	29010431	29510431	0.932507	rs3117142	0.0445189	6	29030195	C	T	0.100215	0.012079	1.13e-16	-0.050385	0.0064	3.66e-15
BPH	gout	29010431	29510431	0.932507	rs3117326	0.0397738	6	29240378	C	T	0.10086	0.012078	7.14e-17	-0.050003	0.00641	6.42e-15
BPH	gout	29010431	29510431	0.932507	rs3117337	0.0387258	6	29211556	T	A	0.101081	0.01208	6.19e-17	-0.04975	0.006395	7.66e-15
BPH	gout	29010431	29510431	0.932507	rs429479	0.0382324	6	29372323	A	G	0.095	0.011776	7.54e-16	-0.050184	0.0062	6.06e-16
BPH	gout	29010431	29510431	0.932507	rs3129104	0.034678	6	29211438	A	T	0.101078	0.01208	6.21e-17	-0.049699	0.0064	8.48e-15
BPH	gout	29010431	29510431	0.932507	rs3116830	0.0343554	6	29167575	G	A	0.100633	0.012068	7.9e-17	-0.049949	0.006408	6.74e-15
BPH	gout	29010431	29510431	0.932507	rs3117339	0.0273109	6	29211442	C	T	0.101746	0.012181	7.02e-17	-0.049734	0.006418	9.69e-15
BPH	gout	29010431	29510431	0.932507	rs3130831	0.0263826	6	29182887	T	A	0.100627	0.012071	8.07e-17	-0.049657	0.006396	8.61e-15
BPH	gout	29010431	29510431	0.932507	rs3117425	0.0230336	6	29260431	C	T	0.100377	0.011883	3.15e-17	-0.047807	0.006266	2.47e-14
BPH	gout	29010431	29510431	0.932507	rs144447022	0.0200355	6	29244219	G	T	0.101002	0.012078	6.48e-17	-0.049233	0.006394	1.43e-14
BPH	gout	29010431	29510431	0.932507	rs3129173	0.0196872	6	29159629	A	C	0.100277	0.012058	9.58e-17	-0.049599	0.006402	9.83e-15
BPH	gout	29010431	29510431	0.932507	rs3117143	0.018927	6	29031142	C	A	0.09917	0.012077	2.3e-16	-0.050398	0.006418	4.27e-15
BPH	gout	29010431	29510431	0.932507	rs3131085	0.0184542	6	29044701	G	A	0.100207	0.01208	1.14e-16	-0.04968	0.006401	8.83e-15
BPH	gout	29010431	29510431	0.932507	rs3129788	0.0182763	6	29057639	G	A	0.100264	0.012079	1.09e-16	-0.049742	0.006415	9.33e-15
BPH	gout	29010431	29510431	0.932507	rs3130746	0.0139973	6	29153155	A	G	0.100183	0.012058	1.02e-16	-0.049309	0.006394	1.3e-14
BPH	gout	29010431	29510431	0.932507	rs3116815	0.0123294	6	29148394	A	G	0.100207	0.012059	1.01e-16	-0.04924	0.0064	1.49e-14
BPH	gout	29010431	29510431	0.932507	rs3130773	0.0085161	6	29095908	G	A	0.099241	0.01206	1.99e-16	-0.049417	0.006391	1.11e-14
BPH	gout	29010431	29510431	0.932507	rs406511	0.00737999	6	29376385	C	G	0.095153	0.01178	6.95e-16	-0.048663	0.006177	3.49e-15
BPH	gout	29010431	29510431	0.932507	rs437955	0.00709045	6	29375802	T	C	0.095148	0.01178	6.98e-16	-0.048611	0.006174	3.64e-15
BPH	gout	29010431	29510431	0.932507	rs3130777	0.00690445	6	29098796	C	G	0.098689	0.012045	2.67e-16	-0.049485	0.006391	1.02e-14
BPH	gout	29010431	29510431	0.932507	rs3117342	0.0067374	6	29206251	T	C	0.100062	0.011973	6.76e-17	-0.047691	0.006304	4.06e-14
BPH	gout	29287224	29787224	0.970575	rs429479	0.649834	6	29372323	A	G	0.095	0.011776	7.54e-16	-0.050184	0.0062	6.06e-16
BPH	gout	29287224	29787224	0.970575	rs406511	0.125437	6	29376385	C	G	0.095153	0.01178	6.95e-16	-0.048663	0.006177	3.49e-15
BPH	gout	29287224	29787224	0.970575	rs437955	0.120516	6	29375802	T	C	0.095148	0.01178	6.98e-16	-0.048611	0.006174	3.64e-15
BPH	gout	29287224	29787224	0.970575	rs9257800	0.0603501	6	29340743	C	T	0.09922	0.012006	1.48e-16	-0.048141	0.00635	3.57e-14
BPH	gout	29736324	30236324	0.99347	rs3115631	0.346048	6	29986324	T	A	0.096748	0.011615	8.57e-17	-0.037954	0.006665	1.27e-08
BPH	gout	29736324	30236324	0.99347	rs8321	0.332712	6	30032522	A	C	0.092594	0.01133	3.18e-16	-0.03735	0.006306	3.24e-09
BPH	gout	29736324	30236324	0.99347	rs9261290	0.222145	6	30038647	T	C	0.092247	0.011326	4e-16	-0.037114	0.006298	3.9e-09
BPH	gout	29736324	30236324	0.99347	rs3094146	0.0968679	6	29970960	G	C	0.09276	0.011476	6.63e-16	-0.037524	0.006435	5.66e-09
BPH	gout	30437614	30937614	0.905973	rs3132585	0.606154	6	30687614	G	C	0.074761	0.010577	1.63e-12	-0.034679	0.006159	1.84e-08
BPH	gout	30437614	30937614	0.905973	rs9262141	0.0922088	6	30644137	T	C	0.07279	0.010615	7.29e-12	-0.033768	0.006076	2.81e-08
BPH	gout	30437614	30937614	0.905973	rs9262142	0.0855471	6	30650026	G	A	0.072975	0.010628	6.83e-12	-0.033274	0.006012	3.2e-08
BPH	gout	30437614	30937614	0.905973	rs9262143	0.0495299	6	30652781	C	T	0.073148	0.010616	5.77e-12	-0.033213	0.00615	6.81e-08
BPH	gout	30437614	30937614	0.905973	rs1264355	0.0274192	6	30784193	G	A	0.065846	0.010347	2.03e-10	-0.039701	0.006728	3.71e-09
BPH	gout	30437614	30937614	0.905973	rs9262132	0.0245201	6	30611350	C	A	0.072638	0.010623	8.34e-12	-0.03204	0.005999	9.48e-08
BPH	gout	30437614	30937614	0.905973	rs9262126	0.0216618	6	30596421	G	A	0.072844	0.010626	7.38e-12	-0.031755	0.005997	1.22e-07
BPH	gout	30437614	30937614	0.905973	rs9262146	0.0187126	6	30656828	C	G	0.073406	0.010608	4.69e-12	-0.033046	0.006391	2.38e-07
BPH	gout	30437614	30937614	0.905973	rs9262130	0.018674	6	30603519	G	A	0.072377	0.010623	9.88e-12	-0.031937	0.006002	1.06e-07
BPH	gout	30437614	30937614	0.905973	rs9262135	0.0183535	6	30618906	A	G	0.072956	0.010614	6.5e-12	-0.033363	0.006381	1.74e-07
BPH	hypertension	76196871	76696871	0.988954	rs61862570	0.212071	10	76446871	A	C	0.039249	0.006827	9.22e-09	0.021499	0.003706	6.79e-09
BPH	hypertension	76196871	76696871	0.988954	rs12360399	0.186125	10	76447096	G	A	0.039196	0.006827	9.65e-09	0.021444	0.003706	7.42e-09
BPH	hypertension	76196871	76696871	0.988954	rs61862566	0.165517	10	76427188	T	A	0.039178	0.006827	9.81e-09	0.021384	0.003707	8.17e-09
BPH	hypertension	76196871	76696871	0.988954	rs11001107	0.164246	10	76433155	C	T	0.039115	0.006827	1.04e-08	0.021413	0.003707	7.8e-09
BPH	hypertension	76196871	76696871	0.988954	rs11001105	0.149982	10	76431808	C	T	0.039053	0.006827	1.09e-08	0.021388	0.003707	8.13e-09
BPH	hypertension	76196871	76696871	0.988954	rs17747401	0.0408152	10	76400164	C	T	0.038862	0.007195	6.78e-08	0.022575	0.003869	5.51e-09
BPH	hypertension	76196871	76696871	0.988954	rs11001111	0.0408004	10	76449813	G	A	0.036831	0.006822	6.87e-08	0.02168	0.003704	4.96e-09
BPH	hypertension	108011910	108511910	0.904154	rs4988023	0.0557293	11	108168995	A	C	0.048187	0.008932	7.02e-08	0.027399	0.004856	1.72e-08
BPH	hypertension	108011910	108511910	0.904154	rs55949629	0.053996	11	108226399	T	C	0.048433	0.008928	5.94e-08	0.027216	0.004853	2.1e-08
BPH	hypertension	108011910	108511910	0.904154	rs72992117	0.0484926	11	108261910	C	T	0.048912	0.00893	4.42e-08	0.026879	0.004854	3.15e-08
BPH	hypertension	108011910	108511910	0.904154	rs3092993	0.0451393	11	108235115	C	A	0.048255	0.00893	6.67e-08	0.027165	0.004854	2.25e-08
BPH	hypertension	108011910	108511910	0.904154	rs72992163	0.0446585	11	108311255	G	C	0.048238	0.008922	6.58e-08	0.027121	0.00485	2.29e-08
BPH	hypertension	108011910	108511910	0.904154	rs143056216	0.0373995	11	108250277	A	G	0.048286	0.008928	6.5e-08	0.026974	0.004853	2.8e-08
BPH	hypertension	108011910	108511910	0.904154	rs117813661	0.0370169	11	108126353	A	G	0.04825	0.008936	6.83e-08	0.027033	0.004858	2.7e-08
BPH	hypertension	108011910	108511910	0.904154	rs72992152	0.0352979	11	108301299	G	A	0.048213	0.008928	6.82e-08	0.026962	0.004853	2.84e-08
BPH	hypertension	108011910	108511910	0.904154	rs117136824	0.0346808	11	108329001	G	A	0.048278	0.00894	6.8e-08	0.026983	0.00486	2.89e-08
BPH	hypertension	108011910	108511910	0.904154	rs72992191	0.0339953	11	108344264	C	T	0.047731	0.008945	9.72e-08	0.027281	0.004863	2.08e-08
BPH	hypertension	108011910	108511910	0.904154	rs73008229	0.0334361	11	108187689	G	A	0.048154	0.00893	7.11e-08	0.026962	0.004855	2.87e-08
BPH	hypertension	108011910	108511910	0.904154	rs56348102	0.0307958	11	108318905	G	A	0.048019	0.008929	7.71e-08	0.026953	0.004854	2.88e-08
BPH	hypertension	108011910	108511910	0.904154	rs141927900	0.0307624	11	108317830	C	A	0.048021	0.008929	7.7e-08	0.026951	0.004854	2.89e-08
BPH	hypertension	108011910	108511910	0.904154	rs147021546	0.0301816	11	108245326	C	T	0.04802	0.008927	7.64e-08	0.026924	0.004853	2.97e-08
BPH	hypertension	108011910	108511910	0.904154	rs4753835	0.0275715	11	108145249	C	T	0.04759	0.008933	1.02e-07	0.027102	0.004856	2.46e-08
BPH	hypertension	108011910	108511910	0.904154	rs373605670	0.0264173	11	108323260	C	T	0.048174	0.008935	7.13e-08	0.026769	0.004857	3.65e-08
BPH	hypertension	108011910	108511910	0.904154	rs377067236	0.0264173	11	108323261	A	C	0.048174	0.008935	7.13e-08	0.026769	0.004857	3.65e-08
BPH	hypertension	108011910	108511910	0.904154	rs55985317	0.025612	11	108110663	A	G	0.048107	0.008929	7.31e-08	0.02675	0.004855	3.68e-08
BPH	hypertension	108011910	108511910	0.904154	rs3092991	0.0226945	11	108140516	A	G	0.047455	0.008923	1.07e-07	0.026954	0.004852	2.83e-08
BPH	hypertension	108011910	108511910	0.904154	rs117867175	0.0222672	11	108188462	T	A	0.047608	0.008934	1.01e-07	0.026914	0.004857	3.08e-08
BPH	hypertension	108011910	108511910	0.904154	rs111929914	0.0207904	11	108146299	C	T	0.047424	0.008933	1.13e-07	0.026947	0.004857	2.96e-08
BPH	hypertension	108011910	108511910	0.904154	rs143679096	0.0134991	11	108313416	G	T	0.047361	0.008823	8.14e-08	0.025971	0.004795	6.23e-08
BPH	hypertension	108011910	108511910	0.904154	rs72992175	0.0121836	11	108331371	C	T	0.047123	0.008813	9.16e-08	0.025954	0.00479	6.15e-08
BPH	hypertension	108011910	108511910	0.904154	rs55930851	0.0120859	11	108333620	G	A	0.047141	0.008814	9.07e-08	0.02594	0.00479	6.27e-08
BPH	hypertension	108011910	108511910	0.904154	rs1961319	0.0102361	11	108293879	G	T	0.046894	0.008815	1.06e-07	0.025933	0.004791	6.35e-08
BPH	hypertension	108011910	108511910	0.904154	rs11518206	0.01021	11	108321010	G	A	0.046896	0.008811	1.05e-07	0.025903	0.004788	6.46e-08
BPH	hypertension	108011910	108511910	0.904154	rs4754319	0.00884947	11	108294773	A	T	0.046688	0.008814	1.2e-07	0.025911	0.004791	6.49e-08
BPH	hypertension	108011910	108511910	0.904154	rs4753840	0.00854581	11	108338340	A	G	0.04667	0.008811	1.2e-07	0.025871	0.004789	6.75e-08
BPH	hypertension	108011910	108511910	0.904154	rs142486237	0.00792372	11	108322995	C	T	0.046657	0.008817	1.24e-07	0.025848	0.004793	7.07e-08
BPH	hypertension	108011910	108511910	0.904154	rs11212650	0.00781127	11	108327218	A	G	0.047173	0.008808	8.72e-08	0.025501	0.004787	1.02e-07
BPH	hypertension	108011910	108511910	0.904154	rs72992160	0.00778382	11	108308644	G	A	0.046566	0.008814	1.3e-07	0.025862	0.004791	6.88e-08
BPH	hypertension	108011910	108511910	0.904154	rs11212633	0.00770549	11	108307433	A	T	0.046796	0.008814	1.12e-07	0.025725	0.00479	8.04e-08
BPH	hypertension	108011910	108511910	0.904154	rs11212645	0.00766213	11	108318771	T	C	0.047294	0.008799	7.84e-08	0.025361	0.004781	1.15e-07
BPH	hypertension	108011910	108511910	0.904154	rs7938612	0.00733106	11	108326398	T	C	0.046993	0.008807	9.73e-08	0.025534	0.004786	9.76e-08
BPH	hypertension	108011910	108511910	0.904154	rs10890846	0.00698543	11	108335296	T	C	0.047158	0.008803	8.65e-08	0.025379	0.004784	1.15e-07
BPH	hypertension	108011910	108511910	0.904154	rs11501008	0.00683566	11	108318522	T	A	0.047308	0.0088	7.79e-08	0.025253	0.004781	1.31e-07
BPH	hypertension	108011910	108511910	0.904154	rs12278954	0.00682192	11	108328952	C	A	0.046955	0.008816	1.03e-07	0.025546	0.004792	9.98e-08
BPH	hypertension	108011910	108511910	0.904154	rs11212653	0.00675917	11	108329325	T	C	0.046956	0.008816	1.02e-07	0.025532	0.004791	1.01e-07
BPH	hypertension	108011910	108511910	0.904154	rs17108024	0.00670854	11	108333536	C	T	0.047297	0.008802	7.9e-08	0.025258	0.004783	1.31e-07
BPH	hypertension	108011910	108511910	0.904154	rs1519074	0.00647598	11	108047982	A	G	0.047612	0.008955	1.08e-07	0.025916	0.004867	1.03e-07
BPH	hypertension	108011910	108511910	0.904154	rs4753843	0.0063508	11	108315226	G	C	0.046907	0.008804	1.01e-07	0.025433	0.004784	1.08e-07
BPH	hypertension	108011910	108511910	0.904154	rs12274479	0.00624164	11	108316053	C	A	0.046893	0.008804	1.02e-07	0.025425	0.004784	1.09e-07
BPH	hypertension	108011910	108511910	0.904154	rs11212649	0.00593013	11	108321225	G	A	0.046714	0.008804	1.14e-07	0.025476	0.004784	1.03e-07
BPH	hypertension	108011910	108511910	0.904154	rs10890844	0.00589857	11	108334127	T	C	0.047038	0.008802	9.28e-08	0.025284	0.004783	1.28e-07
BPH	hypertension	108011910	108511910	0.904154	rs139122788	0.00577687	11	108336636	T	C	0.046661	0.008824	1.26e-07	0.025598	0.004796	9.62e-08
BPH	hypertension	108011910	108511910	0.904154	rs10890841	0.00531377	11	108317951	C	T	0.046781	0.008795	1.07e-07	0.02529	0.004779	1.24e-07
BPH	hypertension	108011910	108511910	0.904154	rs4754300	0.0052594	11	108039042	T	C	0.047356	0.008955	1.26e-07	0.025864	0.004867	1.1e-07
BPH	hypertension	108011910	108511910	0.904154	rs73006241	0.00522068	11	108089151	T	C	0.047839	0.00896	9.55e-08	0.025618	0.004869	1.46e-07
BPH	hypertension	108011910	108511910	0.904154	rs11212628	0.00519425	11	108301322	G	A	0.046816	0.008805	1.08e-07	0.025309	0.004785	1.26e-07
BPH	hypertension	108011910	108511910	0.904154	rs10890838	0.00490131	11	108303305	C	T	0.046544	0.008807	1.29e-07	0.02542	0.004787	1.12e-07
BPH	hypertension	108011910	108511910	0.904154	rs10890837	0.0048825	11	108303021	T	C	0.04664	0.008804	1.2e-07	0.025346	0.004785	1.2e-07
BPH	hypertension	108011910	108511910	0.904154	rs140644572	0.00463591	11	108323573	C	T	0.047365	0.008812	7.83e-08	0.024942	0.004789	1.95e-07
BPH	hypertension	56890506	57390506	0.916749	rs11171951	0.0651065	12	57112637	G	A	0.041219	0.007158	8.69e-09	0.027808	0.003884	8.45e-13
BPH	hypertension	56890506	57390506	0.916749	rs2035081	0.0609167	12	57125879	A	G	0.040923	0.007157	1.11e-08	0.027905	0.003885	7.09e-13
BPH	hypertension	56890506	57390506	0.916749	rs10783796	0.0599331	12	57127171	G	C	0.040997	0.007159	1.05e-08	0.027869	0.003885	7.64e-13
BPH	hypertension	56890506	57390506	0.916749	rs1131514	0.0518408	12	57133140	T	G	0.040703	0.007161	1.35e-08	0.027936	0.003887	6.85e-13
BPH	hypertension	56890506	57390506	0.916749	rs2958127	0.0489266	12	57114307	A	T	0.040941	0.007161	1.11e-08	0.027802	0.003887	8.81e-13
BPH	hypertension	56890506	57390506	0.916749	rs2926741	0.048732	12	57098597	T	C	0.040806	0.007168	1.28e-08	0.027903	0.003891	7.7e-13
BPH	hypertension	56890506	57390506	0.916749	rs2958134	0.0451798	12	57138822	C	T	0.040219	0.007171	2.09e-08	0.028126	0.003892	5.14e-13
BPH	hypertension	56890506	57390506	0.916749	rs11171956	0.0417233	12	57124595	T	C	0.04066	0.007159	1.38e-08	0.027818	0.003885	8.41e-13
BPH	hypertension	56890506	57390506	0.916749	rs2926752	0.0412746	12	57103928	C	T	0.040552	0.007163	1.54e-08	0.027889	0.003888	7.6e-13
BPH	hypertension	56890506	57390506	0.916749	rs2958130	0.0387554	12	57140506	G	A	0.039961	0.007179	2.67e-08	0.028198	0.003896	4.76e-13
BPH	hypertension	56890506	57390506	0.916749	rs2035082	0.0376268	12	57127011	A	G	0.040485	0.007159	1.6e-08	0.027837	0.003885	8.14e-13
BPH	hypertension	56890506	57390506	0.916749	rs1975875	0.0363828	12	57132483	A	G	0.040337	0.007162	1.82e-08	0.027903	0.003887	7.3e-13
BPH	hypertension	56890506	57390506	0.916749	rs1466382	0.0361473	12	57116834	G	A	0.04055	0.007158	1.51e-08	0.027785	0.003885	8.93e-13
BPH	hypertension	56890506	57390506	0.916749	rs2290893	0.0330085	12	57078620	A	G	0.037645	0.007206	1.78e-07	0.029206	0.003912	8.69e-14
BPH	hypertension	56890506	57390506	0.916749	rs1026565	0.0320305	12	57137828	T	A	0.040242	0.007164	1.99e-08	0.027886	0.003888	7.71e-13
BPH	hypertension	56890506	57390506	0.916749	rs9989034	0.0304589	12	57068292	C	T	0.037791	0.007204	1.59e-07	0.029097	0.003911	1.06e-13
BPH	hypertension	56890506	57390506	0.916749	rs7980835	0.0298202	12	57070631	G	A	0.037552	0.007206	1.91e-07	0.029188	0.003912	9e-14
BPH	hypertension	56890506	57390506	0.916749	rs10747769	0.0281287	12	57070840	G	A	0.03754	0.007205	1.92e-07	0.02916	0.003912	9.43e-14
BPH	hypertension	56890506	57390506	0.916749	rs3214051	0.0260421	12	57119236	G	A	0.040563	0.007159	1.5e-08	0.027603	0.003885	1.26e-12
BPH	hypertension	56890506	57390506	0.916749	rs7966391	0.0259617	12	57139056	G	A	0.0399	0.007172	2.72e-08	0.027963	0.003892	7.04e-13
BPH	hypertension	56890506	57390506	0.916749	rs10876918	0.0257953	12	57142933	T	C	0.039835	0.00718	2.95e-08	0.028033	0.003896	6.5e-13
BPH	hypertension	56890506	57390506	0.916749	rs2950392	0.0250868	12	57053269	T	C	-0.037508	0.007205	1.97e-07	-0.029112	0.003912	1.04e-13
BPH	hypertension	56890506	57390506	0.916749	rs2255074	0.0237655	12	57030026	T	C	-0.038396	0.007218	1.06e-07	-0.028817	0.003919	2.03e-13
BPH	hypertension	56890506	57390506	0.916749	rs7973157	0.0188836	12	57049193	T	C	-0.038383	0.007215	1.06e-07	-0.028686	0.003918	2.56e-13
BPH	hypertension	56890506	57390506	0.916749	rs1107479	0.0143325	12	57030686	C	T	-0.037987	0.007218	1.45e-07	-0.028714	0.00392	2.48e-13
BPH	hypertension	56890506	57390506	0.916749	rs10876916	0.0138894	12	57086512	G	A	0.037115	0.007207	2.66e-07	0.02896	0.003913	1.42e-13
BPH	hypertension	56890506	57390506	0.916749	rs36012661	0.0129105	12	57047717	A	G	-0.038025	0.007216	1.4e-07	-0.028632	0.003919	2.85e-13
BPH	hyperthyroid	25175526	25675526	0.998808	rs35789010	0.990384	6	25514179	G	A	0.106404	0.013777	1.19e-14	-0.244133	0.023734	8.72e-25
BPH	hyperthyroid	25733010	26233010	0.997987	rs34961555	0.514646	6	26199903	C	T	0.114763	0.012811	3.49e-19	-0.288222	0.021785	6.45e-40
BPH	hyperthyroid	25733010	26233010	0.997987	rs17598658	0.33642	6	26175866	A	C	0.113599	0.012769	6.12e-19	-0.287672	0.021728	5.67e-40
BPH	hyperthyroid	25733010	26233010	0.997987	rs13204572	0.148935	6	26189356	G	C	0.113663	0.012783	6.39e-19	-0.286769	0.021757	1.25e-39
BPH	hyperthyroid	26401053	26901053	0.955617	rs57440165	0.794946	6	26843517	A	C	0.112795	0.012543	2.56e-19	-0.32054	0.021229	1.82e-51
BPH	hyperthyroid	26401053	26901053	0.955617	rs35400317	0.0686329	6	26593275	C	T	0.1112	0.012547	8.27e-19	-0.318937	0.021245	6.81e-51
BPH	hyperthyroid	26401053	26901053	0.955617	rs13201782	0.0470347	6	26651053	T	A	0.110093	0.012536	1.7e-18	-0.319243	0.021234	4.86e-51
BPH	hyperthyroid	26401053	26901053	0.955617	rs66488313	0.0276933	6	26631568	G	T	0.110408	0.012547	1.45e-18	-0.318538	0.021252	9.66e-51
BPH	hyperthyroid	26401053	26901053	0.955617	rs67777156	0.0266153	6	26633711	T	A	0.110501	0.012546	1.35e-18	-0.318364	0.021251	1.08e-50
BPH	hyperthyroid	26804772	27304772	0.966114	rs56114371	0.317418	6	27274834	C	T	0.111261	0.012561	8.65e-19	-0.331599	0.021196	4.06e-55
BPH	hyperthyroid	26804772	27304772	0.966114	rs13207082	0.241563	6	27251379	A	G	0.110677	0.01253	1.08e-18	-0.330722	0.021145	4.32e-55
BPH	hyperthyroid	26804772	27304772	0.966114	rs67092078	0.150209	6	27054772	G	A	0.114101	0.012547	1.02e-19	-0.327689	0.021198	7.39e-54
BPH	hyperthyroid	26804772	27304772	0.966114	rs35565446	0.0733497	6	27145341	C	T	0.11462	0.012536	6.43e-20	-0.325946	0.02119	2.4e-53
BPH	hyperthyroid	26804772	27304772	0.966114	rs72839445	0.0723036	6	27249686	G	A	0.11183	0.012573	6.2e-19	-0.329726	0.021235	2.52e-54
BPH	hyperthyroid	26804772	27304772	0.966114	rs66462181	0.06763	6	27091661	T	C	0.113372	0.012552	1.78e-19	-0.327572	0.021212	9.43e-54
BPH	hyperthyroid	26804772	27304772	0.966114	rs55834529	0.0601433	6	27072542	A	G	0.113435	0.012554	1.72e-19	-0.327333	0.02121	1.1e-53
BPH	hyperthyroid	27141802	27641802	0.846626	rs35716472	0.118605	6	27406607	C	G	0.109992	0.012453	1.09e-18	-0.340643	0.020979	3.09e-59
BPH	hyperthyroid	27141802	27641802	0.846626	rs34071253	0.110916	6	27391802	C	T	0.109884	0.012438	1.07e-18	-0.340256	0.020962	3.34e-59
BPH	hyperthyroid	27141802	27641802	0.846626	rs13191474	0.110222	6	27413345	C	T	0.109699	0.012445	1.27e-18	-0.340573	0.020968	2.84e-59
BPH	hyperthyroid	27141802	27641802	0.846626	rs35848276	0.0933239	6	27521096	C	T	0.104468	0.012392	3.64e-17	-0.343122	0.020876	1.18e-60
BPH	hyperthyroid	27141802	27641802	0.846626	rs13195040	0.0873037	6	27413924	A	G	0.109723	0.012442	1.23e-18	-0.340206	0.020967	3.69e-59
BPH	hyperthyroid	27141802	27641802	0.846626	rs66841633	0.0832059	6	27382386	G	T	0.109642	0.012444	1.31e-18	-0.340283	0.02097	3.65e-59
BPH	hyperthyroid	27141802	27641802	0.846626	rs34953377	0.0819321	6	27381660	T	C	0.109644	0.012444	1.31e-18	-0.340261	0.02097	3.71e-59
BPH	hyperthyroid	27141802	27641802	0.846626	rs35715914	0.0765139	6	27592003	C	T	0.106259	0.012514	2.16e-17	-0.345103	0.021052	2.41e-60
BPH	hyperthyroid	27141802	27641802	0.846626	rs41269265	0.0600869	6	27425349	T	C	0.109366	0.012444	1.6e-18	-0.34003	0.020965	4.15e-59
BPH	hyperthyroid	27141802	27641802	0.846626	rs13196692	0.0356418	6	27379119	C	T	0.10884	0.012468	2.7e-18	-0.340624	0.021002	4.2e-59
BPH	hyperthyroid	27141802	27641802	0.846626	rs34150729	0.0348173	6	27388754	T	C	0.10879	0.012468	2.8e-18	-0.340639	0.021002	4.12e-59
BPH	hyperthyroid	27141802	27641802	0.846626	rs13191227	0.0335092	6	27390115	G	C	0.108689	0.012468	3.01e-18	-0.340681	0.021002	3.99e-59
BPH	hyperthyroid	27141802	27641802	0.846626	rs34332556	0.0147144	6	27357414	C	G	0.107869	0.01245	4.82e-18	-0.339882	0.020982	5.8e-59
BPH	hyperthyroid	27141802	27641802	0.846626	rs34196306	0.0146758	6	27425644	G	C	0.10806	0.012669	1.55e-17	-0.34586	0.021256	1.77e-59
BPH	hyperthyroid	27688484	28188484	0.929374	rs35001169	0.403825	6	28187632	T	G	0.104913	0.01228	1.37e-17	-0.353433	0.020623	8.8e-66
BPH	hyperthyroid	27688484	28188484	0.929374	rs13197633	0.0807684	6	28174757	G	A	0.106589	0.01232	5.37e-18	-0.351888	0.020714	1.13e-64
BPH	hyperthyroid	27688484	28188484	0.929374	rs13195291	0.0370597	6	28169241	G	A	0.10576	0.012286	7.85e-18	-0.350537	0.020664	1.71e-64
BPH	hyperthyroid	27688484	28188484	0.929374	rs35345226	0.0328456	6	28091580	A	G	0.105785	0.012289	7.86e-18	-0.350423	0.020666	1.95e-64
BPH	hyperthyroid	27688484	28188484	0.929374	rs66886492	0.0292311	6	28089731	C	T	0.10576	0.012289	7.99e-18	-0.350335	0.020668	2.13e-64
BPH	hyperthyroid	27688484	28188484	0.929374	rs71559072	0.0272832	6	28089481	C	T	0.10575	0.01229	8.07e-18	-0.350283	0.020669	2.27e-64
BPH	hyperthyroid	27688484	28188484	0.929374	rs35952432	0.0248007	6	28074901	C	T	0.105765	0.012291	8.03e-18	-0.350211	0.020672	2.5e-64
BPH	hyperthyroid	27688484	28188484	0.929374	rs34832585	0.0243183	6	28150878	C	T	0.106511	0.012303	5.1e-18	-0.349921	0.020689	4.03e-64
BPH	hyperthyroid	27688484	28188484	0.929374	rs13203816	0.0233139	6	28079598	T	C	0.105674	0.012291	8.58e-18	-0.350213	0.020672	2.5e-64
BPH	hyperthyroid	27688484	28188484	0.929374	rs34662244	0.0231198	6	28073881	G	A	0.105662	0.012291	8.66e-18	-0.350213	0.020672	2.5e-64
BPH	hyperthyroid	27688484	28188484	0.929374	rs34371502	0.022403	6	28081758	T	C	0.105668	0.012291	8.61e-18	-0.350169	0.020672	2.58e-64
BPH	hyperthyroid	27688484	28188484	0.929374	rs34588114	0.022403	6	28080628	C	A	0.105668	0.012291	8.61e-18	-0.350169	0.020672	2.58e-64
BPH	hyperthyroid	27688484	28188484	0.929374	rs35781323	0.0164483	6	28144832	T	C	0.105838	0.01229	7.58e-18	-0.349668	0.020674	4.02e-64
BPH	hyperthyroid	27688484	28188484	0.929374	rs13197176	0.0163982	6	28129232	C	T	0.106147	0.012377	1.03e-17	-0.351995	0.020789	2.95e-64
BPH	hyperthyroid	27688484	28188484	0.929374	rs13201308	0.0162538	6	28130089	C	T	0.10597	0.012289	6.88e-18	-0.349532	0.020674	4.48e-64
BPH	hyperthyroid	27688484	28188484	0.929374	rs35098436	0.0161499	6	28134221	T	C	0.105977	0.012289	6.85e-18	-0.349501	0.020673	4.57e-64
BPH	hyperthyroid	27688484	28188484	0.929374	rs13197574	0.0160612	6	28060239	T	C	0.105846	0.012291	7.59e-18	-0.349622	0.020673	4.12e-64
BPH	hyperthyroid	27688484	28188484	0.929374	rs34505829	0.0159293	6	28133239	A	T	0.105977	0.012289	6.84e-18	-0.349484	0.020673	4.63e-64
BPH	hyperthyroid	27688484	28188484	0.929374	rs13197175	0.0156597	6	28129231	C	T	0.105897	0.012289	7.23e-18	-0.349532	0.020673	4.46e-64
BPH	hyperthyroid	27688484	28188484	0.929374	rs34765154	0.0154992	6	28130450	G	A	0.105917	0.012289	7.14e-18	-0.349502	0.020673	4.57e-64
BPH	hyperthyroid	27688484	28188484	0.929374	rs13217984	0.0154111	6	28139710	A	T	0.10591	0.012289	7.18e-18	-0.349501	0.020673	4.59e-64
BPH	hyperthyroid	27688484	28188484	0.929374	rs72846780	0.0152774	6	28119055	T	C	0.105901	0.012289	7.24e-18	-0.349498	0.020673	4.58e-64
BPH	hyperthyroid	27688484	28188484	0.929374	rs35749575	0.0145411	6	28114818	G	T	0.105821	0.012289	7.66e-18	-0.349506	0.020673	4.55e-64
BPH	hyperthyroid	27688484	28188484	0.929374	rs71559070	0.0131679	6	28038929	G	A	0.10573	0.012292	8.3e-18	-0.349552	0.020677	4.66e-64
BPH	hyperthyroid	27688484	28188484	0.929374	rs34166054	0.0127285	6	28065801	T	C	0.105708	0.012292	8.42e-18	-0.349529	0.020677	4.73e-64
BPH	hyperthyroid	28000955	28500955	0.926773	rs67998226	0.113352	6	28238059	T	C	0.105328	0.01221	6.68e-18	-0.353019	0.020544	3.99e-66
BPH	hyperthyroid	28000955	28500955	0.926773	rs34878803	0.113155	6	28250179	T	C	0.105055	0.01221	8.15e-18	-0.353266	0.020545	3.28e-66
BPH	hyperthyroid	28000955	28500955	0.926773	rs34691223	0.103456	6	28258208	C	A	0.105254	0.012211	7.12e-18	-0.353048	0.020548	4.11e-66
BPH	hyperthyroid	28000955	28500955	0.926773	rs34396849	0.102294	6	28250955	A	C	0.104412	0.012218	1.35e-17	-0.353987	0.020559	2.2e-66
BPH	hyperthyroid	28000955	28500955	0.926773	rs67340775	0.0973497	6	28304384	A	C	0.104757	0.012201	9.5e-18	-0.353168	0.020539	3.26e-66
BPH	hyperthyroid	28000955	28500955	0.926773	rs13211507	0.0755025	6	28257377	T	C	0.105049	0.012206	7.95e-18	-0.352736	0.020544	5.01e-66
BPH	hyperthyroid	28000955	28500955	0.926773	rs13190888	0.0327868	6	28285985	G	A	0.104802	0.012208	9.62e-18	-0.352054	0.02055	9.75e-66
BPH	hyperthyroid	28000955	28500955	0.926773	rs34661125	0.030797	6	28281894	G	A	0.104813	0.012208	9.54e-18	-0.351986	0.020551	1.04e-65
BPH	hyperthyroid	28000955	28500955	0.926773	rs34950484	0.026271	6	28278688	G	A	0.10479	0.012208	9.7e-18	-0.35183	0.020552	1.2e-65
BPH	hyperthyroid	28000955	28500955	0.926773	rs35001169	0.0255393	6	28187632	T	G	0.104913	0.01228	1.37e-17	-0.353433	0.020623	8.8e-66
BPH	hyperthyroid	28000955	28500955	0.926773	rs35656932	0.0253103	6	28191288	G	T	0.105661	0.012274	7.79e-18	-0.352883	0.020631	1.55e-65
BPH	hyperthyroid	28000955	28500955	0.926773	rs13204012	0.0238106	6	28201531	G	A	0.105742	0.012273	7.33e-18	-0.352715	0.02063	1.75e-65
BPH	hyperthyroid	28000955	28500955	0.926773	rs13205211	0.0230333	6	28203056	T	G	0.105556	0.012273	8.35e-18	-0.352833	0.02063	1.59e-65
BPH	hyperthyroid	28000955	28500955	0.926773	rs34243448	0.0226781	6	28193102	C	A	0.105635	0.012273	7.92e-18	-0.352764	0.020631	1.72e-65
BPH	hyperthyroid	28000955	28500955	0.926773	rs13208096	0.0154769	6	28225311	C	G	0.105063	0.012265	1.13e-17	-0.35252	0.020619	1.76e-65
BPH	hyperthyroid	28000955	28500955	0.926773	rs2232426	0.0122413	6	28360659	G	C	0.102678	0.01225	5.5e-17	-0.353954	0.020609	4.61e-66
BPH	hyperthyroid	28000955	28500955	0.926773	rs36092177	0.00795134	6	28357807	C	T	0.10262	0.012252	5.79e-17	-0.353613	0.020616	6.79e-66
BPH	hyperthyroid	28000955	28500955	0.926773	rs67981811	0.00787318	6	28354835	C	G	0.10262	0.012252	5.79e-17	-0.353601	0.020616	6.85e-66
BPH	hyperthyroid	28000955	28500955	0.926773	rs34218844	0.00769539	6	28290647	T	C	0.103745	0.012251	2.62e-17	-0.352319	0.020598	1.54e-65
BPH	hyperthyroid	28000955	28500955	0.926773	rs35072899	0.00751584	6	28281541	C	T	0.103726	0.012256	2.74e-17	-0.352548	0.02061	1.51e-65
BPH	hyperthyroid	28000955	28500955	0.926773	rs35017208	0.00748677	6	28345282	C	T	0.102465	0.012252	6.44e-17	-0.353668	0.020616	6.47e-66
BPH	hyperthyroid	28000955	28500955	0.926773	rs56075693	0.00658891	6	28290328	T	G	0.103562	0.012256	3.07e-17	-0.352525	0.02061	1.54e-65
BPH	hyperthyroid	28000955	28500955	0.926773	rs2232423	0.00621389	6	28366151	A	G	0.102752	0.012252	5.29e-17	-0.353204	0.020616	9.62e-66
BPH	hyperthyroid	28000955	28500955	0.926773	rs13191786	0.00614682	6	28277671	T	G	0.103681	0.012256	2.83e-17	-0.352358	0.020611	1.8e-65
BPH	hyperthyroid	28000955	28500955	0.926773	rs2232429	0.00576519	6	28359632	T	G	0.102652	0.012252	5.65e-17	-0.353213	0.020617	9.68e-66
BPH	hyperthyroid	28000955	28500955	0.926773	rs56189111	0.00519834	6	28271973	C	A	0.103762	0.012256	2.68e-17	-0.352103	0.020612	2.27e-65
BPH	hyperthyroid	28000955	28500955	0.926773	rs13197633	0.00510808	6	28174757	G	A	0.106589	0.01232	5.37e-18	-0.351888	0.020714	1.13e-64
BPH	hyperthyroid	28000955	28500955	0.926773	rs13217619	0.00494251	6	28306671	T	C	0.103276	0.012242	3.46e-17	-0.352144	0.0206	1.85e-65
BPH	hyperthyroid	28000955	28500955	0.926773	rs72854513	0.00477784	6	28265954	A	T	0.103673	0.012256	2.85e-17	-0.352092	0.020613	2.3e-65
BPH	hyperthyroid	28000955	28500955	0.926773	rs35030260	0.00461196	6	28305508	G	A	0.103223	0.012242	3.58e-17	-0.352104	0.0206	1.9e-65
BPH	hyperthyroid	28000955	28500955	0.926773	rs13214023	0.00434378	6	28332141	G	A	0.102972	0.012261	4.78e-17	-0.352751	0.020622	1.51e-65
BPH	hyperthyroid	28000955	28500955	0.926773	rs35353359	0.00405272	6	28324378	C	T	0.103206	0.012268	4.22e-17	-0.352744	0.020635	1.85e-65
BPH	hyperthyroid	28000955	28500955	0.926773	rs13213986	0.00368445	6	28358009	T	A	0.102422	0.01226	6.96e-17	-0.353103	0.020628	1.23e-65
BPH	hyperthyroid	28000955	28500955	0.926773	rs13198809	0.00355136	6	28323702	G	A	0.103567	0.012268	3.28e-17	-0.352264	0.020634	2.69e-65
BPH	hyperthyroid	28000955	28500955	0.926773	rs35744819	0.00340138	6	28318331	G	T	0.10376	0.012287	3.22e-17	-0.352578	0.020657	2.87e-65
BPH	hyperthyroid	28000955	28500955	0.926773	rs13213152	0.00339901	6	28349698	A	G	0.102275	0.01226	7.68e-17	-0.353109	0.020627	1.21e-65
BPH	hyperthyroid	28369353	28869353	0.864014	rs3132374	0.0360316	6	28868494	C	G	0.098975	0.012076	2.62e-16	-0.350716	0.020374	2.35e-66
BPH	hyperthyroid	28369353	28869353	0.864014	rs3118359	0.0345941	6	28793904	G	T	0.099171	0.012116	2.86e-16	-0.351724	0.020429	2.24e-66
BPH	hyperthyroid	28369353	28869353	0.864014	rs3135308	0.0282518	6	28852156	C	T	0.099459	0.012089	2.02e-16	-0.350395	0.02039	3.87e-66
BPH	hyperthyroid	28369353	28869353	0.864014	rs3132389	0.0275476	6	28831021	T	G	0.098453	0.01212	4.76e-16	-0.35221	0.020438	1.68e-66
BPH	hyperthyroid	28369353	28869353	0.864014	rs3135313	0.0258614	6	28857630	G	C	0.099003	0.012075	2.55e-16	-0.350238	0.020371	3.4e-66
BPH	hyperthyroid	28369353	28869353	0.864014	rs3135310	0.0256466	6	28856689	A	G	0.098975	0.012075	2.6e-16	-0.350268	0.020372	3.32e-66
BPH	hyperthyroid	28369353	28869353	0.864014	rs3135311	0.0256466	6	28856740	A	C	0.098975	0.012075	2.6e-16	-0.350268	0.020372	3.32e-66
BPH	hyperthyroid	28369353	28869353	0.864014	rs3135312	0.0256466	6	28856889	T	A	0.098975	0.012075	2.6e-16	-0.350268	0.020372	3.32e-66
BPH	hyperthyroid	28369353	28869353	0.864014	rs3132388	0.0240351	6	28827879	C	T	0.098657	0.012068	3.11e-16	-0.350419	0.020373	2.99e-66
BPH	hyperthyroid	28369353	28869353	0.864014	rs3131336	0.0238549	6	28831611	C	T	0.097998	0.012101	5.85e-16	-0.351863	0.020414	1.6e-66
BPH	hyperthyroid	28369353	28869353	0.864014	rs3131341	0.0196506	6	28778723	C	T	0.098729	0.012109	3.72e-16	-0.351287	0.020425	3.04e-66
BPH	hyperthyroid	28369353	28869353	0.864014	rs3135296	0.0189462	6	28795856	A	T	0.097862	0.012135	7.73e-16	-0.353005	0.020477	1.53e-66
BPH	hyperthyroid	28369353	28869353	0.864014	rs3131095	0.0182903	6	28851572	T	C	0.098733	0.012076	3.09e-16	-0.350152	0.020377	3.98e-66
BPH	hyperthyroid	28369353	28869353	0.864014	rs13201681	0.0182664	6	28394680	C	T	0.103332	0.012255	3.59e-17	-0.351869	0.020626	3.37e-65
BPH	hyperthyroid	28369353	28869353	0.864014	rs3131097	0.0182461	6	28853197	A	G	0.098769	0.012076	3.02e-16	-0.35012	0.020377	4.09e-66
BPH	hyperthyroid	28369353	28869353	0.864014	rs67381177	0.0180989	6	28411941	G	C	0.103142	0.012257	4.15e-17	-0.352065	0.020628	2.94e-65
BPH	hyperthyroid	28369353	28869353	0.864014	rs3131096	0.0179253	6	28852451	T	C	0.098739	0.012076	3.08e-16	-0.350123	0.020377	4.06e-66
BPH	hyperthyroid	28369353	28869353	0.864014	rs3118364	0.0178187	6	28852878	G	A	0.098745	0.012076	3.06e-16	-0.350111	0.020377	4.1e-66
BPH	hyperthyroid	28369353	28869353	0.864014	rs3135316	0.0170213	6	28864849	A	G	0.098716	0.012073	3.06e-16	-0.349887	0.020367	4.27e-66
BPH	hyperthyroid	28369353	28869353	0.864014	rs3130838	0.0165038	6	28866528	T	C	0.098619	0.012074	3.3e-16	-0.350056	0.020374	4.11e-66
BPH	hyperthyroid	28369353	28869353	0.864014	rs3131094	0.0163588	6	28839353	C	A	0.097864	0.012096	6.23e-16	-0.351365	0.020407	2.21e-66
BPH	hyperthyroid	28369353	28869353	0.864014	rs3135299	0.0152475	6	28809050	G	C	0.098311	0.012109	4.96e-16	-0.351353	0.020427	2.98e-66
BPH	hyperthyroid	28369353	28869353	0.864014	rs3132385	0.0139147	6	28824974	C	T	0.09825	0.012107	5.1e-16	-0.35121	0.020423	3.16e-66
BPH	hyperthyroid	28369353	28869353	0.864014	rs9257167	0.01336	6	28741734	C	A	0.099474	0.012137	2.62e-16	-0.351113	0.020466	6.42e-66
BPH	hyperthyroid	28369353	28869353	0.864014	rs3132387	0.0130355	6	28825573	G	A	0.102351	0.012503	2.83e-16	-0.359622	0.020956	5.88e-66
BPH	hyperthyroid	28369353	28869353	0.864014	rs3131345	0.0129499	6	28825571	G	A	0.102307	0.0125	2.87e-16	-0.359526	0.02095	5.87e-66
BPH	hyperthyroid	28369353	28869353	0.864014	rs3118357	0.0119771	6	28802149	G	A	0.098169	0.012103	5.26e-16	-0.351	0.020419	3.55e-66
BPH	hyperthyroid	28369353	28869353	0.864014	rs3131093	0.0112804	6	28837437	C	T	0.098055	0.012096	5.47e-16	-0.350836	0.020411	3.62e-66
BPH	hyperthyroid	28369353	28869353	0.864014	rs3135304	0.0111846	6	28839403	G	A	0.097884	0.012096	6.15e-16	-0.350928	0.020409	3.29e-66
BPH	hyperthyroid	28369353	28869353	0.864014	rs9257140	0.0107624	6	28727121	G	A	0.099923	0.01214	1.96e-16	-0.350593	0.020471	1.07e-65
BPH	hyperthyroid	28369353	28869353	0.864014	rs3132392	0.0104989	6	28838629	T	C	0.097751	0.012095	6.72e-16	-0.350952	0.020409	3.23e-66
BPH	hyperthyroid	28369353	28869353	0.864014	rs3118370	0.0103959	6	28833101	T	G	0.097888	0.012095	6.12e-16	-0.350848	0.02041	3.58e-66
BPH	hyperthyroid	28369353	28869353	0.864014	rs3135295	0.010225	6	28793915	T	C	0.098458	0.012111	4.52e-16	-0.350768	0.020427	4.89e-66
BPH	hyperthyroid	28369353	28869353	0.864014	rs3132391	0.01019	6	28837805	G	A	0.097918	0.012095	5.99e-16	-0.3508	0.02041	3.71e-66
BPH	hyperthyroid	28369353	28869353	0.864014	rs3135302	0.0101646	6	28829637	G	C	0.097956	0.012096	5.85e-16	-0.350773	0.02041	3.81e-66
BPH	hyperthyroid	28369353	28869353	0.864014	rs3135306	0.0101416	6	28839798	G	A	0.097878	0.012096	6.18e-16	-0.35085	0.020411	3.6e-66
BPH	hyperthyroid	28369353	28869353	0.864014	rs3118367	0.00995989	6	28839529	T	C	0.097918	0.012096	6e-16	-0.350779	0.02041	3.79e-66
BPH	hyperthyroid	28369353	28869353	0.864014	rs3135305	0.00990942	6	28839709	A	G	0.097934	0.012095	5.93e-16	-0.350771	0.020411	3.82e-66
BPH	hyperthyroid	28369353	28869353	0.864014	rs3118366	0.00988468	6	28839899	T	C	0.097934	0.012095	5.93e-16	-0.350768	0.020411	3.83e-66
BPH	hyperthyroid	28369353	28869353	0.864014	rs3135307	0.00777744	6	28847384	C	T	0.097962	0.012096	5.85e-16	-0.350516	0.020414	4.98e-66
BPH	hyperthyroid	28369353	28869353	0.864014	rs1311912	0.00760366	6	28716854	A	T	0.100205	0.012133	1.55e-16	-0.349775	0.020464	1.9e-65
BPH	hyperthyroid	28369353	28869353	0.864014	rs9257250	0.00737254	6	28803633	A	T	0.097944	0.012099	6e-16	-0.35052	0.020416	5.1e-66
BPH	hyperthyroid	28369353	28869353	0.864014	rs3135294	0.00703936	6	28788769	G	A	0.098237	0.012102	5e-16	-0.350335	0.020421	6.44e-66
BPH	hyperthyroid	28369353	28869353	0.864014	rs3132376	0.0067409	6	28801168	G	A	0.098418	0.012101	4.4e-16	-0.350148	0.020422	7.63e-66
BPH	hyperthyroid	28369353	28869353	0.864014	rs3118358	0.00672058	6	28799388	T	G	0.098469	0.012102	4.27e-16	-0.350127	0.020423	7.9e-66
BPH	hyperthyroid	28369353	28869353	0.864014	rs4947303	0.00669613	6	28799155	A	T	0.098471	0.012102	4.27e-16	-0.350121	0.020423	7.95e-66
BPH	hyperthyroid	28369353	28869353	0.864014	rs9257272	0.00669256	6	28821735	T	C	0.098124	0.012121	5.99e-16	-0.350919	0.020446	5.61e-66
BPH	hyperthyroid	28369353	28869353	0.864014	rs9257227	0.00661164	6	28787384	T	C	0.098234	0.012103	5.03e-16	-0.350303	0.020423	6.81e-66
BPH	hyperthyroid	28369353	28869353	0.864014	rs7766699	0.00655933	6	28768267	G	A	0.098247	0.012102	4.97e-16	-0.350242	0.020421	6.99e-66
BPH	hyperthyroid	28369353	28869353	0.864014	rs3132396	0.00652364	6	28782310	T	C	0.098315	0.012102	4.74e-16	-0.350198	0.020422	7.33e-66
BPH	hyperthyroid	28369353	28869353	0.864014	rs9257217	0.00645191	6	28768932	C	T	0.098231	0.012102	5.02e-16	-0.350235	0.020421	6.98e-66
BPH	hyperthyroid	28369353	28869353	0.864014	rs7761321	0.00642528	6	28767482	C	A	0.098282	0.012103	4.88e-16	-0.35023	0.020423	7.19e-66
BPH	hyperthyroid	28369353	28869353	0.864014	rs3131340	0.00641574	6	28779878	T	G	0.098341	0.012102	4.66e-16	-0.350157	0.020422	7.52e-66
BPH	hyperthyroid	28369353	28869353	0.864014	rs3132397	0.00635567	6	28782160	G	A	0.098344	0.012102	4.64e-16	-0.350126	0.020421	7.67e-66
BPH	hyperthyroid	28369353	28869353	0.864014	rs3135309	0.00612716	6	28855805	A	C	0.098488	0.012065	3.43e-16	-0.348552	0.020353	1.08e-65
BPH	hyperthyroid	28369353	28869353	0.864014	rs9257191	0.00592308	6	28765098	C	G	0.098176	0.012104	5.27e-16	-0.350241	0.020424	7.25e-66
BPH	hyperthyroid	28369353	28869353	0.864014	rs7767099	0.00546215	6	28768698	C	T	0.098351	0.012102	4.62e-16	-0.350007	0.020425	8.96e-66
BPH	hyperthyroid	28369353	28869353	0.864014	rs3135298	0.00545529	6	28806303	G	C	0.097833	0.012102	6.59e-16	-0.350387	0.020423	6.34e-66
BPH	hyperthyroid	28369353	28869353	0.864014	rs9257192	0.00539907	6	28765346	G	C	0.098121	0.012103	5.45e-16	-0.35015	0.020423	7.78e-66
BPH	hyperthyroid	28369353	28869353	0.864014	rs7764642	0.00537086	6	28764103	T	A	0.09824	0.012104	5.06e-16	-0.350089	0.020425	8.44e-66
BPH	hyperthyroid	28369353	28869353	0.864014	rs3135297	0.00535322	6	28804688	G	A	0.097816	0.0121	6.59e-16	-0.350296	0.020419	6.45e-66
BPH	hyperthyroid	28369353	28869353	0.864014	rs9257223	0.00531993	6	28776317	T	C	0.098164	0.012101	5.23e-16	-0.350033	0.02042	8.22e-66
BPH	hyperthyroid	28369353	28869353	0.864014	rs9257262	0.00530625	6	28817590	C	T	0.097819	0.0121	6.58e-16	-0.350283	0.020419	6.56e-66
BPH	hyperthyroid	28369353	28869353	0.864014	rs3132395	0.0052622	6	28808992	A	G	0.09789	0.012102	6.34e-16	-0.350298	0.020423	6.83e-66
BPH	hyperthyroid	28369353	28869353	0.864014	rs3132373	0.00524864	6	28773355	G	T	0.098169	0.012101	5.21e-16	-0.35003	0.020421	8.26e-66
BPH	hyperthyroid	28369353	28869353	0.864014	rs3132393	0.00520161	6	28809598	T	C	0.097869	0.0121	6.36e-16	-0.350219	0.020419	6.88e-66
BPH	hyperthyroid	28369353	28869353	0.864014	rs3131335	0.00513623	6	28814446	T	C	0.097855	0.0121	6.42e-16	-0.350215	0.020419	6.92e-66
BPH	hyperthyroid	28369353	28869353	0.864014	rs7760313	0.00506916	6	28817897	T	C	0.097844	0.0121	6.47e-16	-0.350208	0.020419	6.97e-66
BPH	hyperthyroid	28369353	28869353	0.864014	rs9257189	0.00505529	6	28757555	C	G	0.09869	0.012101	3.65e-16	-0.34953	0.020419	1.23e-65
BPH	hyperthyroid	28369353	28869353	0.864014	rs9257271	0.00504063	6	28821676	G	A	0.097853	0.0121	6.42e-16	-0.350194	0.020419	7.04e-66
BPH	hyperthyroid	28369353	28869353	0.864014	rs9257267	0.00502801	6	28819880	A	G	0.097838	0.0121	6.49e-16	-0.350203	0.020419	7e-66
BPH	hyperthyroid	28369353	28869353	0.864014	rs9257249	0.00496971	6	28803504	T	C	0.098225	0.0121	5e-16	-0.34993	0.020422	9.14e-66
BPH	hyperthyroid	28369353	28869353	0.864014	rs3132384	0.0049311	6	28823999	C	A	0.097825	0.0121	6.55e-16	-0.35019	0.020419	7.06e-66
BPH	hyperthyroid	28369353	28869353	0.864014	rs3135300	0.00492373	6	28824397	T	A	0.097824	0.0121	6.55e-16	-0.350189	0.020419	7.07e-66
BPH	hyperthyroid	28369353	28869353	0.864014	rs13217472	0.00460384	6	28681415	G	A	0.101244	0.012159	8.76e-17	-0.349292	0.020511	5.62e-65
BPH	hyperthyroid	28369353	28869353	0.864014	rs1311914	0.00455592	6	28742086	G	C	0.099009	0.012129	3.45e-16	-0.35007	0.020462	1.45e-65
BPH	hyperthyroid	28369353	28869353	0.864014	rs4324798	0.00448505	6	28776117	G	A	0.098218	0.012101	5.04e-16	-0.349853	0.020424	1.01e-65
BPH	hyperthyroid	28369353	28869353	0.864014	rs9257188	0.0043627	6	28757489	T	C	0.098106	0.012106	5.59e-16	-0.350011	0.020428	9.36e-66
BPH	hyperthyroid	28369353	28869353	0.864014	rs9257248	0.00425786	6	28803291	C	T	0.097479	0.012083	7.55e-16	-0.349681	0.02039	7.11e-66
BPH	hyperthyroid	28369353	28869353	0.864014	rs1233612	0.00396716	6	28738429	G	T	0.099017	0.01213	3.44e-16	-0.34992	0.020463	1.67e-65
BPH	hyperthyroid	28369353	28869353	0.864014	rs1233609	0.00380776	6	28736201	G	A	0.099157	0.01213	3.13e-16	-0.349774	0.020464	1.9e-65
BPH	hyperthyroid	28369353	28869353	0.864014	rs3118365	0.00379117	6	28839908	G	A	0.100815	0.012049	6.22e-17	-0.346241	0.02037	9.62e-65
BPH	hyperthyroid	28369353	28869353	0.864014	rs1233610	0.0037726	6	28736988	A	G	0.099016	0.01213	3.45e-16	-0.34986	0.020463	1.77e-65
BPH	hyperthyroid	28369353	28869353	0.864014	rs1233623	0.00372087	6	28748281	C	T	0.09885	0.01213	3.85e-16	-0.349995	0.020464	1.58e-65
BPH	hyperthyroid	28369353	28869353	0.864014	rs1233611	0.00370476	6	28737054	A	G	0.099021	0.01213	3.43e-16	-0.349834	0.020463	1.8e-65
BPH	hyperthyroid	28369353	28869353	0.864014	rs1233594	0.0036737	6	28727343	A	G	0.099501	0.012133	2.51e-16	-0.349522	0.020467	2.48e-65
BPH	hyperthyroid	28369353	28869353	0.864014	rs9257187	0.00367176	6	28756902	C	T	0.098102	0.012105	5.58e-16	-0.3498	0.020428	1.11e-65
BPH	hyperthyroid	28369353	28869353	0.864014	rs1233593	0.00364697	6	28726815	C	T	0.099511	0.012133	2.49e-16	-0.349505	0.020467	2.51e-65
BPH	hyperthyroid	28369353	28869353	0.864014	rs1233600	0.00353945	6	28732514	A	G	0.099247	0.012131	2.95e-16	-0.349619	0.020464	2.19e-65
BPH	hyperthyroid	28369353	28869353	0.864014	rs1238262	0.00351683	6	28723960	C	T	0.100268	0.012191	2.06e-16	-0.350654	0.02055	3.13e-65
BPH	hyperthyroid	28369353	28869353	0.864014	rs9257137	0.0035041	6	28723949	T	C	0.09935	0.012134	2.8e-16	-0.349646	0.02047	2.31e-65
BPH	hyperthyroid	28648287	29148287	0.860884	rs3130894	0.0447679	6	28981519	G	C	0.100144	0.012057	1.04e-16	-0.351097	0.020341	1.05e-66
BPH	hyperthyroid	28648287	29148287	0.860884	rs3130893	0.0390545	6	28980707	A	G	0.100546	0.012053	7.7e-17	-0.350491	0.020336	1.64e-66
BPH	hyperthyroid	28648287	29148287	0.860884	rs3129788	0.0385079	6	29057639	G	A	0.100264	0.012079	1.09e-16	-0.351332	0.020362	1.18e-66
BPH	hyperthyroid	28648287	29148287	0.860884	rs3131082	0.0372025	6	28983274	G	C	0.100437	0.012069	9.13e-17	-0.35103	0.020359	1.44e-66
BPH	hyperthyroid	28648287	29148287	0.860884	rs3117142	0.0359834	6	29030195	C	T	0.100215	0.012079	1.13e-16	-0.351378	0.020367	1.22e-66
BPH	hyperthyroid	28648287	29148287	0.860884	rs3130896	0.0354985	6	28983887	A	G	0.100379	0.012064	9.22e-17	-0.350849	0.020351	1.49e-66
BPH	hyperthyroid	28648287	29148287	0.860884	rs3129797	0.0338102	6	28992159	C	G	0.100398	0.012081	1.01e-16	-0.351237	0.020371	1.46e-66
BPH	hyperthyroid	28648287	29148287	0.860884	rs3130891	0.0303652	6	28977217	G	C	0.100954	0.012076	6.62e-17	-0.350514	0.020365	2.46e-66
BPH	hyperthyroid	28648287	29148287	0.860884	rs3131085	0.0280796	6	29044701	G	A	0.100207	0.01208	1.14e-16	-0.35113	0.020369	1.54e-66
BPH	hyperthyroid	28648287	29148287	0.860884	rs3135317	0.0267462	6	28989297	A	G	0.099942	0.012068	1.28e-16	-0.351017	0.020358	1.45e-66
BPH	hyperthyroid	28648287	29148287	0.860884	rs3117141	0.0257494	6	29022499	A	T	0.099197	0.012065	2.11e-16	-0.35147	0.020353	9.13e-67
BPH	hyperthyroid	28648287	29148287	0.860884	rs3129112	0.0241944	6	29090011	G	A	0.099472	0.012068	1.77e-16	-0.351245	0.020356	1.15e-66
BPH	hyperthyroid	28648287	29148287	0.860884	rs3129799	0.0238598	6	29001515	G	C	0.10028	0.012082	1.09e-16	-0.350976	0.020374	1.89e-66
BPH	hyperthyroid	28648287	29148287	0.860884	rs3129794	0.0205359	6	28974265	G	T	0.100259	0.012063	9.99e-17	-0.350322	0.020353	2.41e-66
BPH	hyperthyroid	28648287	29148287	0.860884	rs3131081	0.0203482	6	28982272	C	T	0.100244	0.012063	1.01e-16	-0.350306	0.020352	2.43e-66
BPH	hyperthyroid	28648287	29148287	0.860884	rs3129800	0.0180143	6	29013570	C	T	0.099486	0.012066	1.74e-16	-0.350886	0.020357	1.58e-66
BPH	hyperthyroid	28648287	29148287	0.860884	rs3130747	0.017954	6	29015226	A	G	0.099486	0.012066	1.74e-16	-0.350882	0.020357	1.59e-66
BPH	hyperthyroid	28648287	29148287	0.860884	rs3117146	0.0164973	6	29007219	C	A	0.099586	0.012069	1.64e-16	-0.350789	0.020361	1.83e-66
BPH	hyperthyroid	28648287	29148287	0.860884	rs3130715	0.0164565	6	29109197	G	A	0.099386	0.01206	1.79e-16	-0.350594	0.020344	1.69e-66
BPH	hyperthyroid	28648287	29148287	0.860884	rs3129798	0.0161154	6	28998449	G	T	0.099541	0.012068	1.69e-16	-0.350791	0.020361	1.83e-66
BPH	hyperthyroid	28648287	29148287	0.860884	rs3131079	0.0143369	6	28958399	T	G	0.100383	0.012077	9.94e-17	-0.350214	0.020372	3.52e-66
BPH	hyperthyroid	28648287	29148287	0.860884	rs3130890	0.0141666	6	28957139	C	T	0.100506	0.012078	9.18e-17	-0.35014	0.020374	3.81e-66
BPH	hyperthyroid	28648287	29148287	0.860884	rs3130773	0.013559	6	29095908	G	A	0.099241	0.01206	1.99e-16	-0.350498	0.020345	1.87e-66
BPH	hyperthyroid	28648287	29148287	0.860884	rs3118363	0.0114942	6	28875501	T	C	0.098744	0.012076	3.06e-16	-0.351276	0.020372	1.42e-66
BPH	hyperthyroid	28648287	29148287	0.860884	rs3131073	0.0106061	6	28920972	G	A	0.099833	0.0121	1.65e-16	-0.351184	0.020414	2.85e-66
BPH	hyperthyroid	28648287	29148287	0.860884	rs3130895	0.0101895	6	28905791	G	A	0.099686	0.012087	1.71e-16	-0.350667	0.020385	2.9e-66
BPH	hyperthyroid	28648287	29148287	0.860884	rs3131068	0.010054	6	28905932	C	A	0.09967	0.012087	1.72e-16	-0.350664	0.020385	2.91e-66
BPH	hyperthyroid	28648287	29148287	0.860884	rs3130892	0.00997375	6	28905523	G	A	0.099641	0.012087	1.76e-16	-0.350678	0.020385	2.87e-66
BPH	hyperthyroid	28648287	29148287	0.860884	rs3131069	0.00992467	6	28906285	C	G	0.099671	0.012087	1.72e-16	-0.350665	0.020386	2.91e-66
BPH	hyperthyroid	28648287	29148287	0.860884	rs3130888	0.0090442	6	28949960	T	C	0.099911	0.012066	1.29e-16	-0.349785	0.020361	4.31e-66
BPH	hyperthyroid	28648287	29148287	0.860884	rs3130845	0.00860876	6	28923367	A	G	0.099263	0.012077	2.16e-16	-0.350431	0.020367	2.72e-66
BPH	hyperthyroid	28648287	29148287	0.860884	rs3130885	0.00820604	6	28939283	T	C	0.099818	0.012108	1.75e-16	-0.350907	0.020412	3.49e-66
BPH	hyperthyroid	28648287	29148287	0.860884	rs3118361	0.0081744	6	28898287	C	T	0.096085	0.012188	3.33e-15	-0.355542	0.02048	1.86e-67
BPH	hyperthyroid	28648287	29148287	0.860884	rs3132374	0.00816726	6	28868494	C	G	0.098975	0.012076	2.62e-16	-0.350716	0.020374	2.35e-66
BPH	hyperthyroid	28648287	29148287	0.860884	rs3118359	0.0078414	6	28793904	G	T	0.099171	0.012116	2.86e-16	-0.351724	0.020429	2.24e-66
BPH	hyperthyroid	28648287	29148287	0.860884	rs3130844	0.00720471	6	28916594	G	A	0.099526	0.012087	1.91e-16	-0.350382	0.020385	3.66e-66
BPH	hyperthyroid	28648287	29148287	0.860884	rs3131072	0.00695125	6	28919896	G	A	0.099456	0.012087	2e-16	-0.350396	0.020385	3.62e-66
BPH	hyperthyroid	28648287	29148287	0.860884	rs3130847	0.00689133	6	28927542	A	G	0.099458	0.012087	2e-16	-0.350384	0.020385	3.67e-66
BPH	hyperthyroid	28648287	29148287	0.860884	rs3130846	0.00682729	6	28926237	C	T	0.099459	0.012087	2e-16	-0.350372	0.020385	3.7e-66
BPH	hyperthyroid	28648287	29148287	0.860884	rs3131076	0.0068248	6	28930257	G	A	0.099456	0.012087	2e-16	-0.350374	0.020385	3.69e-66
BPH	hyperthyroid	28648287	29148287	0.860884	rs13206458	0.00676101	6	28893573	T	C	0.09887	0.012075	2.79e-16	-0.350551	0.020373	2.68e-66
BPH	hyperthyroid	28648287	29148287	0.860884	rs3132382	0.00651356	6	28883296	G	A	0.098757	0.012075	3.02e-16	-0.350615	0.020374	2.56e-66
BPH	hyperthyroid	28648287	29148287	0.860884	rs2230683	0.00649796	6	28891176	T	C	0.098836	0.012075	2.86e-16	-0.350531	0.020373	2.73e-66
BPH	hyperthyroid	28648287	29148287	0.860884	rs3135308	0.00640382	6	28852156	C	T	0.099459	0.012089	2.02e-16	-0.350395	0.02039	3.87e-66
BPH	hyperthyroid	28648287	29148287	0.860884	rs3132389	0.00624418	6	28831021	T	G	0.098453	0.01212	4.76e-16	-0.35221	0.020438	1.68e-66
BPH	hyperthyroid	28648287	29148287	0.860884	rs3135313	0.00586198	6	28857630	G	C	0.099003	0.012075	2.55e-16	-0.350238	0.020371	3.4e-66
BPH	hyperthyroid	28648287	29148287	0.860884	rs3135310	0.00581328	6	28856689	A	G	0.098975	0.012075	2.6e-16	-0.350268	0.020372	3.32e-66
BPH	hyperthyroid	28648287	29148287	0.860884	rs3135311	0.00581328	6	28856740	A	C	0.098975	0.012075	2.6e-16	-0.350268	0.020372	3.32e-66
BPH	hyperthyroid	28648287	29148287	0.860884	rs3135312	0.00581328	6	28856889	T	A	0.098975	0.012075	2.6e-16	-0.350268	0.020372	3.32e-66
BPH	hyperthyroid	28648287	29148287	0.860884	rs3129791	0.00581001	6	28954293	G	A	0.099606	0.012057	1.52e-16	-0.349185	0.020346	5.72e-66
BPH	hyperthyroid	28648287	29148287	0.860884	rs3132388	0.00544802	6	28827879	C	T	0.098657	0.012068	3.11e-16	-0.350419	0.020373	2.99e-66
BPH	hyperthyroid	28648287	29148287	0.860884	rs3131336	0.00540716	6	28831611	C	T	0.097998	0.012101	5.85e-16	-0.351863	0.020414	1.6e-66
BPH	hyperthyroid	28648287	29148287	0.860884	rs3117143	0.00523204	6	29031142	C	A	0.09917	0.012077	2.3e-16	-0.350118	0.020379	4.18e-66
BPH	hyperthyroid	28648287	29148287	0.860884	rs148696809	0.00468489	6	28934352	T	C	0.09876	0.012074	3e-16	-0.350177	0.020372	3.63e-66
BPH	hyperthyroid	28648287	29148287	0.860884	rs3131341	0.00445419	6	28778723	C	T	0.098729	0.012109	3.72e-16	-0.351287	0.020425	3.04e-66
BPH	hyperthyroid	28648287	29148287	0.860884	rs3135296	0.00429452	6	28795856	A	T	0.097862	0.012135	7.73e-16	-0.353005	0.020477	1.53e-66
BPH	hyperthyroid	28648287	29148287	0.860884	rs3130837	0.00429034	6	28948092	G	T	0.100301	0.012078	1.05e-16	-0.348927	0.020377	1.11e-65
BPH	hyperthyroid	28648287	29148287	0.860884	rs3131095	0.00414584	6	28851572	T	C	0.098733	0.012076	3.09e-16	-0.350152	0.020377	3.98e-66
BPH	hyperthyroid	28648287	29148287	0.860884	rs3131097	0.00413583	6	28853197	A	G	0.098769	0.012076	3.02e-16	-0.35012	0.020377	4.09e-66
BPH	hyperthyroid	28648287	29148287	0.860884	rs3131096	0.00406311	6	28852451	T	C	0.098739	0.012076	3.08e-16	-0.350123	0.020377	4.06e-66
BPH	hyperthyroid	28648287	29148287	0.860884	rs3118364	0.00403894	6	28852878	G	A	0.098745	0.012076	3.06e-16	-0.350111	0.020377	4.1e-66
BPH	hyperthyroid	28648287	29148287	0.860884	rs3130887	0.00387244	6	28944086	G	T	0.099627	0.012068	1.6e-16	-0.349152	0.020369	8.26e-66
BPH	hyperthyroid	28648287	29148287	0.860884	rs3135316	0.0038582	6	28864849	A	G	0.098716	0.012073	3.06e-16	-0.349887	0.020367	4.27e-66
BPH	hyperthyroid	28648287	29148287	0.860884	rs3130838	0.00374089	6	28866528	T	C	0.098619	0.012074	3.3e-16	-0.350056	0.020374	4.11e-66
BPH	hyperthyroid	28648287	29148287	0.860884	rs3131094	0.00370803	6	28839353	C	A	0.097864	0.012096	6.23e-16	-0.351365	0.020407	2.21e-66
BPH	hyperthyroid	28648287	29148287	0.860884	rs3135299	0.00345613	6	28809050	G	C	0.098311	0.012109	4.96e-16	-0.351353	0.020427	2.98e-66
BPH	hyperthyroid	28648287	29148287	0.860884	rs3131071	0.00342007	6	28906922	C	G	0.097559	0.012207	1.39e-15	-0.354012	0.020511	1.07e-66
BPH	hyperthyroid	28648287	29148287	0.860884	rs3131101	0.00333335	6	28885863	A	G	0.100516	0.012215	1.99e-16	-0.352607	0.020565	7.59e-66
BPH	hyperthyroid	28648287	29148287	0.860884	rs3132378	0.00333335	6	28885865	A	G	0.100516	0.012215	1.99e-16	-0.352607	0.020565	7.59e-66
BPH	hyperthyroid	28648287	29148287	0.860884	rs3132385	0.00315404	6	28824974	C	T	0.09825	0.012107	5.1e-16	-0.35121	0.020423	3.16e-66
BPH	hyperthyroid	28648287	29148287	0.860884	rs9257167	0.0030283	6	28741734	C	A	0.099474	0.012137	2.62e-16	-0.351113	0.020466	6.42e-66
BPH	hyperthyroid	28648287	29148287	0.860884	rs3132387	0.00295475	6	28825573	G	A	0.102351	0.012503	2.83e-16	-0.359622	0.020956	5.88e-66
BPH	hyperthyroid	28648287	29148287	0.860884	rs3131345	0.00293533	6	28825571	G	A	0.102307	0.0125	2.87e-16	-0.359526	0.02095	5.87e-66
BPH	hyperthyroid	28648287	29148287	0.860884	rs3118357	0.00271484	6	28802149	G	A	0.098169	0.012103	5.26e-16	-0.351	0.020419	3.55e-66
BPH	hyperthyroid	28648287	29148287	0.860884	rs3131093	0.00255691	6	28837437	C	T	0.098055	0.012096	5.47e-16	-0.350836	0.020411	3.62e-66
BPH	hyperthyroid	28648287	29148287	0.860884	rs3135304	0.0025352	6	28839403	G	A	0.097884	0.012096	6.15e-16	-0.350928	0.020409	3.29e-66
BPH	hyperthyroid	28648287	29148287	0.860884	rs9257140	0.0024395	6	28727121	G	A	0.099923	0.01214	1.96e-16	-0.350593	0.020471	1.07e-65
BPH	hyperthyroid	28648287	29148287	0.860884	rs3132392	0.00237978	6	28838629	T	C	0.097751	0.012095	6.72e-16	-0.350952	0.020409	3.23e-66
BPH	hyperthyroid	28648287	29148287	0.860884	rs3118370	0.00235642	6	28833101	T	G	0.097888	0.012095	6.12e-16	-0.350848	0.02041	3.58e-66
BPH	hyperthyroid	28648287	29148287	0.860884	rs3135295	0.00231768	6	28793915	T	C	0.098458	0.012111	4.52e-16	-0.350768	0.020427	4.89e-66
BPH	hyperthyroid	28648287	29148287	0.860884	rs3132391	0.00230975	6	28837805	G	A	0.097918	0.012095	5.99e-16	-0.3508	0.02041	3.71e-66
BPH	hyperthyroid	28648287	29148287	0.860884	rs3135302	0.002304	6	28829637	G	C	0.097956	0.012096	5.85e-16	-0.350773	0.02041	3.81e-66
BPH	hyperthyroid	28648287	29148287	0.860884	rs3135306	0.0022988	6	28839798	G	A	0.097878	0.012096	6.18e-16	-0.35085	0.020411	3.6e-66
BPH	hyperthyroid	28648287	29148287	0.860884	rs3118367	0.0022576	6	28839529	T	C	0.097918	0.012096	6e-16	-0.350779	0.02041	3.79e-66
BPH	hyperthyroid	28648287	29148287	0.860884	rs3135293	0.00224747	6	28877247	T	C	0.097076	0.012339	3.8e-15	-0.362902	0.020983	5.74e-67
BPH	hyperthyroid	28648287	29148287	0.860884	rs3135305	0.00224616	6	28839709	A	G	0.097934	0.012095	5.93e-16	-0.350771	0.020411	3.82e-66
BPH	hyperthyroid	28648287	29148287	0.860884	rs3118366	0.00224055	6	28839899	T	C	0.097934	0.012095	5.93e-16	-0.350768	0.020411	3.83e-66
BPH	hyperthyroid	28648287	29148287	0.860884	rs3130777	0.00190114	6	29098796	C	G	0.098689	0.012045	2.67e-16	-0.348031	0.020318	1.01e-65
BPH	hyperthyroid	28648287	29148287	0.860884	rs3135307	0.0017629	6	28847384	C	T	0.097962	0.012096	5.85e-16	-0.350516	0.020414	4.98e-66
BPH	hyperthyroid	28648287	29148287	0.860884	rs1311912	0.00172351	6	28716854	A	T	0.100205	0.012133	1.55e-16	-0.349775	0.020464	1.9e-65
BPH	hyperthyroid	28648287	29148287	0.860884	rs9257250	0.00167113	6	28803633	A	T	0.097944	0.012099	6e-16	-0.35052	0.020416	5.1e-66
BPH	hyperthyroid	28648287	29148287	0.860884	rs3135294	0.00159561	6	28788769	G	A	0.098237	0.012102	5e-16	-0.350335	0.020421	6.44e-66
BPH	hyperthyroid	28648287	29148287	0.860884	rs3132376	0.00152795	6	28801168	G	A	0.098418	0.012101	4.4e-16	-0.350148	0.020422	7.63e-66
BPH	hyperthyroid	28648287	29148287	0.860884	rs3118358	0.00152335	6	28799388	T	G	0.098469	0.012102	4.27e-16	-0.350127	0.020423	7.9e-66
BPH	hyperthyroid	28648287	29148287	0.860884	rs4947303	0.00151781	6	28799155	A	T	0.098471	0.012102	4.27e-16	-0.350121	0.020423	7.95e-66
BPH	hyperthyroid	28648287	29148287	0.860884	rs9257272	0.001517	6	28821735	T	C	0.098124	0.012121	5.99e-16	-0.350919	0.020446	5.61e-66
BPH	hyperthyroid	28648287	29148287	0.860884	rs9257227	0.00149865	6	28787384	T	C	0.098234	0.012103	5.03e-16	-0.350303	0.020423	6.81e-66
BPH	hyperthyroid	28648287	29148287	0.860884	rs7766699	0.0014868	6	28768267	G	A	0.098247	0.012102	4.97e-16	-0.350242	0.020421	6.99e-66
BPH	hyperthyroid	28648287	29148287	0.860884	rs3132396	0.00147871	6	28782310	T	C	0.098315	0.012102	4.74e-16	-0.350198	0.020422	7.33e-66
BPH	hyperthyroid	28648287	29148287	0.860884	rs9257217	0.00146245	6	28768932	C	T	0.098231	0.012102	5.02e-16	-0.350235	0.020421	6.98e-66
BPH	hyperthyroid	28648287	29148287	0.860884	rs7761321	0.00145641	6	28767482	C	A	0.098282	0.012103	4.88e-16	-0.35023	0.020423	7.19e-66
BPH	hyperthyroid	28648287	29148287	0.860884	rs3131340	0.00145425	6	28779878	T	G	0.098341	0.012102	4.66e-16	-0.350157	0.020422	7.52e-66
BPH	hyperthyroid	28648287	29148287	0.860884	rs3132397	0.00144063	6	28782160	G	A	0.098344	0.012102	4.64e-16	-0.350126	0.020421	7.67e-66
BPH	hyperthyroid	28648287	29148287	0.860884	rs3135309	0.00138884	6	28855805	A	C	0.098488	0.012065	3.43e-16	-0.348552	0.020353	1.08e-65
BPH	hypothyroid	25434606	25934606	0.976391	rs6902211	0.140572	6	25767437	G	A	-0.103952	0.01241	5.74e-17	0.088162	0.010516	5.39e-17
BPH	hypothyroid	25434606	25934606	0.976391	rs4712969	0.136721	6	25764192	A	G	-0.104087	0.012411	5.28e-17	0.088028	0.010517	6.06e-17
BPH	hypothyroid	25434606	25934606	0.976391	rs1892250	0.122903	6	25769024	T	C	-0.103805	0.012408	6.28e-17	0.088095	0.010515	5.69e-17
BPH	hypothyroid	25434606	25934606	0.976391	rs3949215	0.118495	6	25777497	A	T	-0.103467	0.012404	7.72e-17	0.088273	0.010511	4.79e-17
BPH	hypothyroid	25434606	25934606	0.976391	rs4236040	0.118354	6	25761209	T	C	-0.104538	0.012421	4.1e-17	0.08759	0.010524	9.06e-17
BPH	hypothyroid	25434606	25934606	0.976391	rs1954598	0.116563	6	25776060	T	C	-0.103471	0.012404	7.69e-17	0.088249	0.010511	4.89e-17
BPH	hypothyroid	25434606	25934606	0.976391	rs6456701	0.113574	6	25774130	C	T	-0.103632	0.012404	6.91e-17	0.088089	0.010512	5.58e-17
BPH	hypothyroid	25434606	25934606	0.976391	rs28412066	0.0924791	6	25775570	T	A	-0.10335	0.012403	8.31e-17	0.088053	0.010511	5.69e-17
BPH	hypothyroid	27634012	28134012	0.937993	rs13201308	0.0686109	6	28130089	C	T	0.10597	0.012289	6.88e-18	-0.114359	0.010363	2.78e-28
BPH	hypothyroid	27634012	28134012	0.937993	rs13197574	0.0565071	6	28060239	T	C	0.105846	0.012291	7.59e-18	-0.114269	0.010363	3.07e-28
BPH	hypothyroid	27634012	28134012	0.937993	rs13197175	0.0526201	6	28129231	C	T	0.105897	0.012289	7.23e-18	-0.114157	0.010363	3.47e-28
BPH	hypothyroid	27634012	28134012	0.937993	rs34505829	0.052606	6	28133239	A	T	0.105977	0.012289	6.84e-18	-0.114104	0.010363	3.66e-28
BPH	hypothyroid	27634012	28134012	0.937993	rs72846780	0.0511699	6	28119055	T	C	0.105901	0.012289	7.24e-18	-0.114128	0.010363	3.58e-28
BPH	hypothyroid	27634012	28134012	0.937993	rs34765154	0.0506599	6	28130450	G	A	0.105917	0.012289	7.14e-18	-0.114108	0.010363	3.65e-28
BPH	hypothyroid	27634012	28134012	0.937993	rs35749575	0.049113	6	28114818	G	T	0.105821	0.012289	7.66e-18	-0.114142	0.010363	3.52e-28
BPH	hypothyroid	27634012	28134012	0.937993	rs66886492	0.0423344	6	28089731	C	T	0.10576	0.012289	7.99e-18	-0.114042	0.010363	3.92e-28
BPH	hypothyroid	27634012	28134012	0.937993	rs35345226	0.0405134	6	28091580	A	G	0.105785	0.012289	7.86e-18	-0.113984	0.010363	4.17e-28
BPH	hypothyroid	27634012	28134012	0.937993	rs71559072	0.040018	6	28089481	C	T	0.10575	0.01229	8.07e-18	-0.114012	0.010364	4.07e-28
BPH	hypothyroid	27634012	28134012	0.937993	rs71559070	0.0390001	6	28038929	G	A	0.10573	0.012292	8.3e-18	-0.114023	0.010365	4.09e-28
BPH	hypothyroid	27634012	28134012	0.937993	rs35952432	0.0382485	6	28074901	C	T	0.105765	0.012291	8.03e-18	-0.113965	0.010364	4.33e-28
BPH	hypothyroid	27634012	28134012	0.937993	rs34166054	0.0381231	6	28065801	T	C	0.105708	0.012292	8.42e-18	-0.114016	0.010365	4.12e-28
BPH	hypothyroid	27634012	28134012	0.937993	rs35902873	0.0380572	6	28058949	G	C	0.105704	0.012292	8.44e-18	-0.114017	0.010365	4.12e-28
BPH	hypothyroid	27634012	28134012	0.937993	rs34371502	0.0359752	6	28081758	T	C	0.105668	0.012291	8.61e-18	-0.113971	0.010364	4.28e-28
BPH	hypothyroid	27634012	28134012	0.937993	rs34588114	0.0359752	6	28080628	C	A	0.105668	0.012291	8.61e-18	-0.113971	0.010364	4.28e-28
BPH	hypothyroid	27634012	28134012	0.937993	rs13203816	0.0353694	6	28079598	T	C	0.105674	0.012291	8.58e-18	-0.113951	0.010364	4.39e-28
BPH	hypothyroid	27634012	28134012	0.937993	rs34662244	0.0350749	6	28073881	G	A	0.105662	0.012291	8.66e-18	-0.113951	0.010364	4.39e-28
BPH	hypothyroid	27634012	28134012	0.937993	rs13197176	0.0318097	6	28129232	C	T	0.106147	0.012377	1.03e-17	-0.114753	0.010431	4.05e-28
BPH	hypothyroid	27634012	28134012	0.937993	rs13205911	0.0236879	6	28124114	C	T	0.104985	0.012294	1.43e-17	-0.114041	0.010364	3.96e-28
BPH	hypothyroid	27634012	28134012	0.937993	rs149583087	0.0148467	6	27912437	G	A	0.104503	0.012311	2.21e-17	-0.114171	0.010379	4.13e-28
BPH	hypothyroid	27634012	28134012	0.937993	rs13218875	0.0141965	6	27884012	C	T	0.103739	0.012293	3.38e-17	-0.114405	0.010368	2.81e-28
BPH	hypothyroid	27634012	28134012	0.937993	rs67662114	0.0137779	6	27932301	G	A	0.104519	0.012295	1.98e-17	-0.113893	0.010369	4.91e-28
BPH	hypothyroid	27634012	28134012	0.937993	rs13216117	0.01288	6	27938484	A	G	0.104382	0.012294	2.18e-17	-0.113913	0.010369	4.82e-28
BPH	hypothyroid	27634012	28134012	0.937993	rs36101351	0.0127033	6	27943369	C	T	0.104421	0.012295	2.12e-17	-0.11388	0.010369	5e-28
BPH	hypothyroid	27634012	28134012	0.937993	rs28360499	0.0126293	6	27945396	G	A	0.104434	0.012295	2.1e-17	-0.113866	0.010369	5.07e-28
BPH	hypothyroid	27634012	28134012	0.937993	rs71559054	0.00911739	6	27896799	A	C	0.104116	0.012294	2.61e-17	-0.113748	0.010368	5.66e-28
BPH	hypothyroid	27634012	28134012	0.937993	rs61742093	0.00895353	6	27879982	A	G	0.103825	0.012272	2.81e-17	-0.113571	0.010347	5.39e-28
BPH	hypothyroid	29299653	29799653	0.983026	rs1233393	0.363759	6	29549653	C	G	0.092921	0.011501	6.84e-16	-0.119687	0.009678	4.32e-35
BPH	hypothyroid	29299653	29799653	0.983026	rs1233385	0.310049	6	29559238	T	C	0.093738	0.011528	4.47e-16	-0.119451	0.009696	7.81e-35
BPH	hypothyroid	29299653	29799653	0.983026	rs3131856	0.25449	6	29607101	T	C	0.094111	0.011519	3.24e-16	-0.119059	0.009697	1.29e-34
BPH	hypothyroid	29299653	29799653	0.983026	rs1235162	0.0297262	6	29537224	A	G	0.093591	0.011465	3.43e-16	-0.116768	0.009645	1.06e-33
BPH	hypothyroid	29570831	30070831	0.991119	rs8321	0.264895	6	30032522	A	C	0.092594	0.01133	3.18e-16	-0.118295	0.009539	2.81e-35
BPH	hypothyroid	29570831	30070831	0.991119	rs9261290	0.24986	6	30038647	T	C	0.092247	0.011326	4e-16	-0.118387	0.009536	2.39e-35
BPH	hypothyroid	29570831	30070831	0.991119	rs1264706	0.169162	6	30063652	G	C	0.092443	0.011333	3.6e-16	-0.118046	0.009539	3.92e-35
BPH	hypothyroid	29570831	30070831	0.991119	rs3115631	0.116892	6	29986324	T	A	0.096748	0.011615	8.57e-17	-0.119247	0.009753	2.43e-34
BPH	hypothyroid	29570831	30070831	0.991119	rs3094146	0.105957	6	29970960	G	C	0.09276	0.011476	6.63e-16	-0.119484	0.009648	3.47e-35
BPH	hypothyroid	29570831	30070831	0.991119	rs3131856	0.0583072	6	29607101	T	C	0.094111	0.011519	3.24e-16	-0.119059	0.009697	1.29e-34
BPH	hypothyroid	30096009	30596009	0.955796	rs3130123	0.0753682	6	30352647	G	A	0.083209	0.010653	5.96e-15	-0.13676	0.008898	2.88e-53
BPH	hypothyroid	30096009	30596009	0.955796	rs3129823	0.0716818	6	30347186	G	A	0.082577	0.010653	9.53e-15	-0.136967	0.008896	1.9e-53
BPH	hypothyroid	30096009	30596009	0.955796	rs3130372	0.0631236	6	30346009	A	G	0.082355	0.010655	1.13e-14	-0.137039	0.008899	1.85e-53
BPH	hypothyroid	30096009	30596009	0.955796	rs3094050	0.0624357	6	30358591	A	G	0.082791	0.010656	8.27e-15	-0.136868	0.0089	2.55e-53
BPH	hypothyroid	30096009	30596009	0.955796	rs3129822	0.0607542	6	30346208	G	T	0.08305	0.010657	6.85e-15	-0.136746	0.0089	3.17e-53
BPH	hypothyroid	30096009	30596009	0.955796	rs3130125	0.0556402	6	30352875	G	A	0.082861	0.010659	7.96e-15	-0.136812	0.008902	2.98e-53
BPH	hypothyroid	30096009	30596009	0.955796	rs3094031	0.0542413	6	30351844	G	A	0.082871	0.010659	7.91e-15	-0.136793	0.008902	3.07e-53
BPH	hypothyroid	30096009	30596009	0.955796	rs3094032	0.05414	6	30351547	G	A	0.08284	0.010659	8.09e-15	-0.136805	0.008902	3.01e-53
BPH	hypothyroid	30096009	30596009	0.955796	rs3094030	0.0504529	6	30353426	G	A	0.082893	0.010659	7.79e-15	-0.136757	0.008903	3.31e-53
BPH	hypothyroid	30096009	30596009	0.955796	rs3094053	0.0476105	6	30355184	A	G	0.082783	0.01066	8.48e-15	-0.136773	0.008903	3.28e-53
BPH	hypothyroid	30096009	30596009	0.955796	rs3130363	0.0467054	6	30340827	A	G	0.082731	0.010658	8.73e-15	-0.136762	0.008902	3.22e-53
BPH	hypothyroid	30096009	30596009	0.955796	rs3130126	0.0435133	6	30353739	C	A	0.082726	0.010658	8.78e-15	-0.136723	0.008902	3.48e-53
BPH	hypothyroid	30096009	30596009	0.955796	rs3129809	0.0391352	6	30335621	A	G	0.082377	0.01065	1.08e-14	-0.13666	0.008894	3.11e-53
BPH	hypothyroid	30096009	30596009	0.955796	rs3094035	0.0386179	6	30363136	G	T	0.082781	0.010659	8.45e-15	-0.136649	0.008903	3.99e-53
BPH	hypothyroid	30096009	30596009	0.955796	rs3132631	0.0352459	6	30344645	C	T	0.082461	0.010657	1.06e-14	-0.136709	0.008902	3.54e-53
BPH	hypothyroid	30096009	30596009	0.955796	rs3130370	0.034576	6	30345294	A	G	0.082053	0.010652	1.39e-14	-0.136761	0.008896	2.77e-53
BPH	hypothyroid	30096009	30596009	0.955796	rs3129818	0.0341223	6	30342966	G	T	0.082719	0.010658	8.83e-15	-0.1366	0.008903	4.33e-53
BPH	hypothyroid	30096009	30596009	0.955796	rs3129820	0.0340349	6	30343569	G	A	0.082755	0.010658	8.58e-15	-0.136568	0.008902	4.55e-53
BPH	hypothyroid	30096009	30596009	0.955796	rs3094049	0.025412	6	30359360	G	A	0.082495	0.010654	1.02e-14	-0.136449	0.008899	5.16e-53
BPH	hypothyroid	30096009	30596009	0.955796	rs3094703	0.0230881	6	30358957	C	T	0.082636	0.010659	9.41e-15	-0.136411	0.008903	6.16e-53
BPH	hypothyroid	30096009	30596009	0.955796	rs3132630	0.0219333	6	30345118	C	T	0.082529	0.010652	9.81e-15	-0.136312	0.008897	6.22e-53
BPH	hypothyroid	30992762	31492762	0.995584	rs3134745	1	6	31242762	C	T	0.058511	0.007827	8.05e-14	-0.195629	0.006526	2.48e-197
BPH	hypothyroid	31264247	31764247	0.842306	rs9265745	0.991017	6	31302718	A	G	0.050726	0.007286	3.47e-12	-0.144704	0.006111	6.9e-124
BPH	hypothyroid	57605180	58105180	0.957297	rs4760255	0.893866	12	57855180	G	A	-0.041879	0.007092	3.63e-09	-0.035079	0.006018	5.72e-09
BPH	hypothyroid	57605180	58105180	0.957297	rs10876986	0.0460174	12	57856667	G	C	-0.042673	0.006964	9.2e-10	-0.032539	0.006475	5.12e-07
BPH	hypothyroid	57605180	58105180	0.957297	rs10783827	0.0151753	12	57854311	G	T	-0.040105	0.007168	2.26e-08	-0.032458	0.005989	6.11e-08
BPH	IDA	31103171	31603171	0.844931	rs2844531	0.1277	6	31353171	A	G	0.076614	0.010544	3.85e-13	-0.0789415	0.0127506	5.97104e-10
BPH	IDA	31103171	31603171	0.844931	rs4947307	0.0820839	6	31302265	A	G	0.08151	0.011489	1.35e-12	-0.0916657	0.0145767	3.20516e-10
BPH	IDA	31103171	31603171	0.844931	rs2853999	0.0665933	6	31326074	A	T	0.076692	0.010586	4.52e-13	-0.078035	0.0127728	9.99701e-10
BPH	IDA	31103171	31603171	0.844931	rs9265949	0.055038	6	31315229	C	T	0.075838	0.01056	7.16e-13	-0.0783879	0.0127394	7.59329e-10
BPH	IDA	31103171	31603171	0.844931	rs2596565	0.0520188	6	31353329	G	A	0.076094	0.010541	5.47e-13	-0.077778	0.0127499	1.05879e-09
BPH	IDA	31103171	31603171	0.844931	rs9266001	0.0513297	6	31316695	C	A	0.075711	0.010553	7.56e-13	-0.0783597	0.0127406	7.72912e-10
BPH	IDA	31103171	31603171	0.844931	rs2844530	0.0475863	6	31353435	C	G	0.07609	0.010543	5.52e-13	-0.0776343	0.0127528	1.14596e-09
BPH	IDA	31103171	31603171	0.844931	rs2923008	0.0419445	6	31316911	G	T	0.075465	0.010553	8.98e-13	-0.0782832	0.0127401	8.01586e-10
BPH	IDA	31103171	31603171	0.844931	rs2523593	0.0411437	6	31326703	T	C	0.075829	0.010544	6.65e-13	-0.0777062	0.0127517	1.10281e-09
BPH	IDA	31103171	31603171	0.844931	rs2596547	0.040061	6	31329642	C	T	0.075406	0.010517	7.8e-13	-0.0779517	0.0127467	9.62986e-10
BPH	IDA	31103171	31603171	0.844931	rs2523573	0.0400182	6	31328988	C	G	0.075784	0.010541	6.78e-13	-0.077682	0.0127518	1.11601e-09
BPH	IDA	31103171	31603171	0.844931	rs2523584	0.0394229	6	31327890	A	G	0.075842	0.010551	6.85e-13	-0.0777724	0.0127692	1.12468e-09
BPH	IDA	31103171	31603171	0.844931	rs2596545	0.0379548	6	31329374	A	C	0.075803	0.010543	6.74e-13	-0.0775826	0.0127549	1.18282e-09
BPH	IDA	31103171	31603171	0.844931	rs2523571	0.037485	6	31329691	T	A	0.075322	0.010517	8.26e-13	-0.0779327	0.0127468	9.72344e-10
BPH	IDA	31103171	31603171	0.844931	rs2156874	0.0300343	6	31335976	G	C	0.075452	0.01054	8.5e-13	-0.0775366	0.0127508	1.19498e-09
BPH	IDA	31103171	31603171	0.844931	rs3131619	0.016657	6	31434331	A	T	0.073424	0.010545	3.46e-12	-0.079327	0.0127753	5.31778e-10
BPH	IDA	31103171	31603171	0.844931	rs3094013	0.0151294	6	31434366	G	A	0.073417	0.010543	3.44e-12	-0.0791249	0.0127762	5.89807e-10
BPH	IDA	31103171	31603171	0.844931	rs3130907	0.0130312	6	31431813	A	G	0.073287	0.01054	3.71e-12	-0.0789606	0.0127755	6.38557e-10
BPH	IDA	31103171	31603171	0.844931	rs3099839	0.0122522	6	31430065	C	T	0.073166	0.010539	4.01e-12	-0.0789815	0.0127744	6.29753e-10
BPH	IDA	31103171	31603171	0.844931	rs3132089	0.0122228	6	31430010	G	A	0.073165	0.010539	4.01e-12	-0.0789782	0.0127744	6.30885e-10
BPH	IDA	31103171	31603171	0.844931	rs3132090	0.0115749	6	31430752	G	A	0.07304	0.010541	4.41e-12	-0.0790791	0.0127786	6.07799e-10
BPH	IDA	31103171	31603171	0.844931	rs9265994	0.010901	6	31316526	T	C	0.077168	0.010939	1.8e-12	-0.0807522	0.0134072	1.71155e-09
BPH	IDA	31103171	31603171	0.844931	rs3094605	0.0101601	6	31430694	G	C	0.073013	0.010539	4.45e-12	-0.0788032	0.0127747	6.88636e-10
BPH	IDA	31103171	31603171	0.844931	rs3130477	0.0049048	6	31428920	T	C	0.072654	0.010514	5.02e-12	-0.0775979	0.0127851	1.28381e-09
BPH	IDA	31103171	31603171	0.844931	rs9265946	0.00416804	6	31315138	G	A	0.072692	0.010606	7.46e-12	-0.0785739	0.0128722	1.03333e-09
BPH	IDA	31103171	31603171	0.844931	rs9265993	0.00361968	6	31316520	G	A	0.072443	0.010499	5.39e-12	-0.0766153	0.0127019	1.62144e-09
BPH	IDA	31103171	31603171	0.844931	rs9265938	0.00326003	6	31315005	C	T	0.071902	0.01047	6.79e-12	-0.0768746	0.0127025	1.43107e-09
BPH	IDA	31103171	31603171	0.844931	rs3131618	0.00319086	6	31434621	A	G	0.072375	0.010561	7.49e-12	-0.0776236	0.0128042	1.34156e-09
BPH	IDA	31103171	31603171	0.844931	rs9265937	0.00310891	6	31314938	C	T	0.071852	0.01046	6.71e-12	-0.0767437	0.0127013	1.52041e-09
BPH	IDA	31103171	31603171	0.844931	rs9265645	0.00299488	6	31300197	G	A	0.071611	0.010465	8.06e-12	-0.0770523	0.0127029	1.3135e-09
BPH	IDA	31103171	31603171	0.844931	rs9265939	0.00293457	6	31315027	A	G	0.071828	0.01047	7.13e-12	-0.076755	0.0127025	1.51729e-09
BPH	IDA	31103171	31603171	0.844931	rs9265965	0.00283594	6	31315629	T	C	0.073974	0.010943	1.43e-11	-0.0835212	0.0136173	8.59805e-10
BPH	IDA	31103171	31603171	0.844931	rs7749555	0.00267535	6	31314274	A	G	0.073173	0.010688	7.88e-12	-0.0792585	0.013132	1.58467e-09
BPH	IDA	31103171	31603171	0.844931	rs3134792	0.0025173	6	31312326	T	G	0.07162	0.010451	7.51e-12	-0.0764597	0.0126886	1.68205e-09
BPH	IDA	31103171	31603171	0.844931	rs9265973	0.00240518	6	31315861	G	A	0.071708	0.010472	7.79e-12	-0.0766417	0.0127234	1.70502e-09
BPH	IDA	31103171	31603171	0.844931	rs9265974	0.00240454	6	31315879	T	G	0.071708	0.010472	7.79e-12	-0.0766412	0.0127234	1.70549e-09
BPH	IDA	31103171	31603171	0.844931	rs9265971	0.00240395	6	31315792	T	C	0.071708	0.010472	7.79e-12	-0.0766406	0.0127234	1.70593e-09
BPH	IDA	31103171	31603171	0.844931	rs9265972	0.00224661	6	31315805	G	C	0.071606	0.010467	8.14e-12	-0.0765405	0.0127147	1.74594e-09
BPH	IDA	31103171	31603171	0.844931	rs9265982	0.00221745	6	31316080	C	T	0.071586	0.010457	7.88e-12	-0.0763428	0.0126969	1.82436e-09
BPH	IDA	31103171	31603171	0.844931	rs9265964	0.00221026	6	31315618	A	G	0.071542	0.010457	8.12e-12	-0.0763906	0.0126958	1.77697e-09
BPH	IDA	31103171	31603171	0.844931	rs2507998	0.00212818	6	31314652	A	G	0.071496	0.010456	8.35e-12	-0.0763616	0.0126953	1.79941e-09
BPH	IDA	31103171	31603171	0.844931	rs2923007	0.00207821	6	31317065	T	C	0.071512	0.010457	8.28e-12	-0.0763053	0.0126965	1.85571e-09
BPH	IDA	31103171	31603171	0.844931	rs3016017	0.00207821	6	31317063	A	G	0.071512	0.010457	8.28e-12	-0.0763053	0.0126965	1.85571e-09
BPH	IDA	31103171	31603171	0.844931	rs9265985	0.00202173	6	31316234	A	C	0.07148	0.010468	8.89e-12	-0.0765105	0.0127165	1.78078e-09
BPH	intervert_disc	31585164	32085164	0.998845	rs693906	0.639871	6	31835164	G	C	0.074861	0.009824	2.64e-14	-0.063707	0.008741	3.28e-13
BPH	intervert_disc	31585164	32085164	0.998845	rs622076	0.360104	6	31826705	G	A	0.073841	0.009767	4.19e-14	-0.063296	0.008703	3.68e-13
BPH	intervert_disc	32158497	32658497	0.893889	rs3134942	0.351939	6	32168771	G	T	0.076361	0.00988	1.14e-14	-0.062116	0.008766	1.44e-12
BPH	intervert_disc	32158497	32658497	0.893889	rs3131296	0.330283	6	32172993	C	T	0.076181	0.009876	1.28e-14	-0.06214	0.00876	1.36e-12
BPH	intervert_disc	32158497	32658497	0.893889	rs3132956	0.304887	6	32179438	G	A	0.076055	0.009882	1.46e-14	-0.062241	0.008765	1.29e-12
BPH	pri_breast	10329545	10829545	0.937016	rs1411402	0.434177	1	10579545	G	T	0.047043	0.007339	1.51e-10	0.063173	0.005861	4.66e-27
BPH	pri_breast	10329545	10829545	0.937016	rs2483677	0.154431	1	10580891	C	T	0.047305	0.007334	1.16e-10	0.062509	0.005865	1.72e-26
BPH	pri_breast	10329545	10829545	0.937016	rs617728	0.10022	1	10566522	C	T	0.047105	0.00733	1.35e-10	0.062218	0.005852	2.28e-26
BPH	pri_breast	10329545	10829545	0.937016	rs2480785	0.0784632	1	10569258	G	A	0.046799	0.007333	1.81e-10	0.062292	0.005857	2.19e-26
BPH	pri_breast	10329545	10829545	0.937016	rs616402	0.0750148	1	10566272	C	T	0.047059	0.007333	1.43e-10	0.062079	0.005851	2.91e-26
BPH	pri_breast	10329545	10829545	0.937016	rs2056417	0.0731432	1	10581658	G	A	0.047346	0.007333	1.11e-10	0.061947	0.005853	3.78e-26
BPH	pri_breast	10329545	10829545	0.937016	rs2847344	0.024336	1	10564675	G	A	-0.047891	0.007361	7.98e-11	-0.061309	0.005868	1.61e-25
BPH	pri_breast	10329545	10829545	0.937016	rs589400	0.00489321	1	10561282	A	G	0.048704	0.007423	5.52e-11	0.060597	0.005908	1.19e-24
BPH	pri_breast	10329545	10829545	0.937016	rs12375	0.00404397	1	10596341	C	T	0.043481	0.007241	1.97e-09	0.061183	0.005784	4.02e-26
BPH	pri_breast	10329545	10829545	0.937016	rs648324	0.00372614	1	10556447	G	T	-0.047623	0.007433	1.53e-10	-0.061116	0.005918	5.75e-25
BPH	pri_breast	140890366	141390366	0.975191	rs1344672	0.343362	3	141125705	C	G	-0.064066	0.006803	4.91e-21	-0.043922	0.005419	5.51e-16
BPH	pri_breast	140890366	141390366	0.975191	rs1344674	0.177843	3	141125186	A	G	-0.06362	0.006803	9.22e-21	-0.043885	0.005418	5.74e-16
BPH	pri_breast	140890366	141390366	0.975191	rs13068733	0.111649	3	141118028	A	G	-0.063039	0.006805	2.09e-20	-0.044121	0.005418	4.01e-16
BPH	pri_breast	140890366	141390366	0.975191	rs4683606	0.0992588	3	141110074	A	G	-0.062993	0.006804	2.21e-20	-0.044076	0.005418	4.31e-16
BPH	pri_breast	140890366	141390366	0.975191	rs7632381	0.0775442	3	141106063	T	C	-0.062772	0.006803	2.97e-20	-0.044087	0.005416	4.17e-16
BPH	pri_breast	140890366	141390366	0.975191	rs6440003	0.0723441	3	141094209	G	A	-0.063308	0.006804	1.44e-20	-0.043608	0.005422	9.23e-16
BPH	pri_breast	140890366	141390366	0.975191	rs724016	0.0687862	3	141105570	A	G	-0.062745	0.006805	3.15e-20	-0.044056	0.005417	4.43e-16
BPH	pri_breast	26653379	27153379	0.965882	rs35565446	0.212886	6	27145341	C	T	0.11462	0.012536	6.43e-20	0.056596	0.010737	1.38e-07
BPH	pri_breast	26653379	27153379	0.965882	rs67092078	0.145011	6	27054772	G	A	0.114101	0.012547	1.02e-19	0.056701	0.010732	1.29e-07
BPH	pri_breast	26653379	27153379	0.965882	rs66975207	0.131198	6	26942146	A	C	0.113139	0.01253	1.83e-19	0.057639	0.010725	7.86e-08
BPH	pri_breast	26653379	27153379	0.965882	rs71206067	0.104704	6	26903379	C	T	0.112462	0.012613	5.12e-19	0.061353	0.011131	3.63e-08
BPH	pri_breast	26653379	27153379	0.965882	rs34546498	0.101498	6	26961280	C	T	0.111485	0.012573	7.95e-19	0.061534	0.011013	2.36e-08
BPH	pri_breast	26653379	27153379	0.965882	rs57440165	0.0945013	6	26843517	A	C	0.112795	0.012543	2.56e-19	0.057725	0.010741	7.87e-08
BPH	pri_breast	26653379	27153379	0.965882	rs66462181	0.0807135	6	27091661	T	C	0.113372	0.012552	1.78e-19	0.056713	0.010746	1.34e-07
BPH	pri_breast	26653379	27153379	0.965882	rs374577630	0.0562194	6	26915439	T	G	0.111848	0.012519	4.33e-19	0.057659	0.010727	7.83e-08
BPH	pri_breast	26653379	27153379	0.965882	rs55834529	0.0346205	6	27072542	A	G	0.113435	0.012554	1.72e-19	0.057459	0.011268	3.48e-07
BPH	pri_colorectal	128163305	128663305	0.948559	rs6983267	0.907644	8	128413305	G	T	0.058053	0.009133	2.13e-10	0.138449	0.011501	2.43e-33
BPH	pri_colorectal	128163305	128663305	0.948559	rs12682374	0.0921234	8	128410948	C	G	0.055861	0.008172	8.49e-12	0.133231	0.011501	5.4e-31
BPH	pri_prost	87979627	88479627	0.987143	rs34198408	0.259501	1	88223604	C	T	0.053007	0.006806	7.12e-15	0.060785	0.009422	1.15e-10
BPH	pri_prost	87979627	88479627	0.987143	rs10801904	0.221721	1	88222493	G	A	0.052932	0.006806	7.76e-15	0.06068	0.009422	1.24e-10
BPH	pri_prost	87979627	88479627	0.987143	rs4655986	0.13216	1	88229627	A	G	0.053533	0.006847	5.61e-15	0.059781	0.009479	2.94e-10
BPH	pri_prost	87979627	88479627	0.987143	rs919964	0.0847019	1	88219885	G	A	0.052482	0.006801	1.25e-14	0.059908	0.009415	2.04e-10
BPH	pri_prost	87979627	88479627	0.987143	rs11590929	0.0679894	1	88214437	G	A	0.052737	0.006807	9.83e-15	0.059275	0.009423	3.27e-10
BPH	pri_prost	87979627	88479627	0.987143	rs56042046	0.0568026	1	88203896	C	T	0.052825	0.006821	1.01e-14	0.059159	0.009443	3.85e-10
BPH	pri_prost	87979627	88479627	0.987143	rs17467793	0.0543452	1	88209373	T	G	0.052681	0.006813	1.11e-14	0.059167	0.009432	3.65e-10
BPH	pri_prost	87979627	88479627	0.987143	rs11587349	0.0511749	1	88202160	G	A	0.0528	0.006825	1.07e-14	0.059133	0.009449	4.01e-10
BPH	pri_prost	87979627	88479627	0.987143	rs12131120	0.0291189	1	88199778	T	A	0.052505	0.006831	1.58e-14	0.058903	0.009456	4.84e-10
BPH	pri_prost	31576705	32076705	0.849386	rs622076	0.623507	6	31826705	G	A	0.073841	0.009767	4.19e-14	0.076716	0.013848	3.1e-08
BPH	pri_prost	31576705	32076705	0.849386	rs693906	0.375419	6	31835164	G	C	0.074861	0.009824	2.64e-14	0.076729	0.014325	8.69e-08
BPH	pri_prost	32383941	32883941	0.969516	rs9273873	0.281618	6	32629650	T	C	0.059123	0.008554	4.96e-12	0.071224	0.011899	2.22e-09
BPH	pri_prost	32383941	32883941	0.969516	rs9274514	0.15896	6	32634243	G	A	0.058724	0.00855	6.72e-12	0.070643	0.011893	2.93e-09
BPH	pri_prost	32383941	32883941	0.969516	rs9274497	0.136595	6	32633928	G	A	0.058648	0.008565	7.81e-12	0.07075	0.011915	2.97e-09
BPH	pri_prost	32383941	32883941	0.969516	rs3891175	0.134727	6	32634467	C	T	0.058677	0.008543	6.73e-12	0.070252	0.011883	3.47e-09
BPH	pri_prost	32383941	32883941	0.969516	rs4988888	0.118786	6	32635197	T	C	0.058105	0.008558	1.16e-11	0.071197	0.011904	2.29e-09
BPH	pri_prost	32383941	32883941	0.969516	rs9274498	0.0665244	6	32633941	A	G	0.059456	0.008525	3.19e-12	0.067124	0.011852	1.52e-08
BPH	pri_prost	32383941	32883941	0.969516	rs3891176	0.0537334	6	32634318	C	A	0.060776	0.008781	4.64e-12	0.069342	0.012205	1.37e-08
BPH	pri_prost	105437632	105937632	0.98744	rs7902587	0.680513	10	105694301	C	T	-0.093931	0.011675	9.01e-16	-0.120842	0.016017	4.74e-14
BPH	pri_prost	105437632	105937632	0.98744	rs35007589	0.0391421	10	105655228	C	T	-0.093782	0.011763	1.63e-15	-0.116811	0.016149	4.91e-13
BPH	pri_prost	105437632	105937632	0.98744	rs10786774	0.0332709	10	105644323	G	C	0.093517	0.011771	2.04e-15	0.117021	0.01616	4.63e-13
BPH	pri_prost	105437632	105937632	0.98744	rs11598840	0.0322242	10	105645181	A	G	0.093439	0.01177	2.14e-15	0.117048	0.016159	4.56e-13
BPH	pri_prost	105437632	105937632	0.98744	rs11597399	0.0301581	10	105649752	C	T	-0.093501	0.011765	2e-15	-0.116696	0.016152	5.23e-13
BPH	pri_prost	105437632	105937632	0.98744	rs2984131	0.0300002	10	105658088	C	T	0.093262	0.011756	2.25e-15	0.116846	0.016139	4.68e-13
BPH	pri_prost	105437632	105937632	0.98744	rs34379047	0.0299	10	105644473	A	T	-0.09367	0.011771	1.84e-15	-0.116563	0.016162	5.74e-13
BPH	pri_prost	105437632	105937632	0.98744	rs2995264	0.0267712	10	105668843	G	A	0.093206	0.011759	2.37e-15	0.116746	0.016144	4.97e-13
BPH	pri_prost	105437632	105937632	0.98744	rs2488000	0.0143794	10	105671109	T	G	0.092566	0.011738	3.28e-15	0.115859	0.016115	6.77e-13
BPH	pri_prost	105437632	105937632	0.98744	rs10786775	0.0107872	10	105657316	G	C	0.092257	0.011735	3.98e-15	0.11562	0.016112	7.47e-13
BPH	pri_prost	105437632	105937632	0.98744	rs2475215	0.0107808	10	105660702	T	C	0.092297	0.011736	3.88e-15	0.11557	0.016112	7.65e-13
BPH	pri_prost	105437632	105937632	0.98744	rs2487999	0.0107551	10	105659826	T	C	0.092385	0.011734	3.63e-15	0.115401	0.016111	8.23e-13
BPH	pri_prost	105437632	105937632	0.98744	rs2488001	0.0107077	10	105671132	A	G	0.092316	0.011736	3.84e-15	0.115533	0.016113	7.8e-13
BPH	pri_prost	114416202	114916202	0.995451	rs10774740	0.708682	12	114666202	G	T	-0.04641	0.006937	2.31e-11	0.075393	0.009646	5.72e-15
BPH	pri_prost	114416202	114916202	0.995451	rs10774741	0.291304	12	114666585	G	A	-0.046946	0.006943	1.41e-11	0.073747	0.009655	2.31e-14
BPH	raynauds	31522093	32022093	0.866779	rs622076	0.574847	6	31826705	G	A	0.073841	0.009767	4.19e-14	-0.134726	0.0250584	7.59591e-08
BPH	raynauds	31522093	32022093	0.866779	rs693906	0.407973	6	31835164	G	C	0.074861	0.009824	2.64e-14	-0.132145	0.0253069	1.77296e-07
BPH	SSD	24954583	25454583	0.990507	rs7752195	0.252599	6	25419094	T	C	-0.103962	0.013933	8.92e-14	-0.148342	0.016213	6.08e-20
BPH	SSD	24954583	25454583	0.990507	rs4712936	0.203952	6	25417423	G	T	-0.102123	0.01399	3.01e-13	-0.151502	0.016369	2.26e-20
BPH	SSD	24954583	25454583	0.990507	rs913455	0.202968	6	25420344	C	G	-0.104004	0.013927	8.5e-14	-0.14786	0.016212	7.95e-20
BPH	SSD	24954583	25454583	0.990507	rs7774567	0.118582	6	25425526	A	G	-0.103788	0.01392	9.32e-14	-0.146999	0.016206	1.26e-19
BPH	SSD	24954583	25454583	0.990507	rs2039069	0.0906692	6	25424327	G	A	-0.10393	0.013922	8.69e-14	-0.146402	0.016207	1.77e-19
BPH	SSD	24954583	25454583	0.990507	rs4632883	0.084668	6	25424191	A	G	-0.103788	0.013921	9.36e-14	-0.146408	0.016207	1.76e-19
BPH	SSD	25264179	25764179	0.938784	rs34493019	0.476667	6	25714959	A	G	0.103653	0.013137	3.16e-15	0.160702	0.015561	5.7e-25
BPH	SSD	25264179	25764179	0.938784	rs13191296	0.379015	6	25684606	C	T	0.106127	0.013362	2.08e-15	0.162572	0.015841	1.11e-24
BPH	SSD	25264179	25764179	0.938784	rs68006638	0.0959598	6	25710571	G	A	0.102917	0.013189	6.33e-15	0.160158	0.015646	1.46e-24
BPH	SSD	25883070	26383070	0.864853	rs10484439	0.104334	6	26309908	G	A	0.113802	0.012535	1.17e-19	0.167542	0.014691	4.32e-30
BPH	SSD	25883070	26383070	0.864853	rs35162296	0.0846155	6	26318262	C	T	0.113583	0.012537	1.38e-19	0.167526	0.014694	4.48e-30
BPH	SSD	25883070	26383070	0.864853	rs1979	0.0679461	6	26377591	G	T	0.100889	0.010849	1.5e-20	0.140847	0.012574	4.36e-29
BPH	SSD	25883070	26383070	0.864853	rs34158769	0.0671185	6	26336572	G	A	0.11629	0.012627	3.47e-20	0.177978	0.01581	2.3e-29
BPH	SSD	25883070	26383070	0.864853	rs72841536	0.0661773	6	26378288	T	A	0.101056	0.010861	1.43e-20	0.140763	0.012574	4.69e-29
BPH	SSD	25883070	26383070	0.864853	rs66823108	0.0506094	6	26377939	G	A	0.101323	0.01089	1.43e-20	0.141284	0.012648	6.17e-29
BPH	SSD	25883070	26383070	0.864853	rs1978	0.0402399	6	26377573	T	A	0.100493	0.010849	2.11e-20	0.140626	0.012573	5.22e-29
BPH	SSD	25883070	26383070	0.864853	rs9366655	0.0369824	6	26377385	C	G	0.100475	0.010849	2.15e-20	0.140548	0.012573	5.61e-29
BPH	SSD	25883070	26383070	0.864853	rs12174639	0.0356206	6	26373121	G	A	0.101084	0.010853	1.31e-20	0.139953	0.012573	9.6e-29
BPH	SSD	25883070	26383070	0.864853	rs12176317	0.0227917	6	26372786	A	G	0.101093	0.01085	1.27e-20	0.139421	0.012574	1.56e-28
BPH	SSD	25883070	26383070	0.864853	rs3047288	0.0224493	6	26376314	A	G	0.100685	0.010851	1.82e-20	0.139798	0.012573	1.1e-28
BPH	SSD	25883070	26383070	0.864853	rs2073529	0.0208845	6	26375159	A	G	0.100655	0.010851	1.87e-20	0.139745	0.012573	1.15e-28
BPH	SSD	25883070	26383070	0.864853	rs3757138	0.0199609	6	26376103	A	G	0.100697	0.010851	1.81e-20	0.139664	0.012574	1.24e-28
BPH	SSD	25883070	26383070	0.864853	rs9348716	0.0196556	6	26375658	G	A	0.103469	0.01097	4.28e-21	0.139688	0.012727	5.38e-28
BPH	SSD	25883070	26383070	0.864853	rs9393713	0.0188863	6	26373678	G	A	0.1009	0.010847	1.47e-20	0.139357	0.012573	1.63e-28
BPH	SSD	25883070	26383070	0.864853	rs2073530	0.018373	6	26375243	T	C	0.100798	0.010862	1.8e-20	0.139581	0.012575	1.35e-28
BPH	SSD	25883070	26383070	0.864853	rs9393715	0.018289	6	26375645	G	A	0.103289	0.010975	5.21e-21	0.13983	0.012727	4.79e-28
BPH	SSD	25883070	26383070	0.864853	rs2073527	0.0168257	6	26374978	T	C	0.100744	0.010851	1.73e-20	0.139413	0.012573	1.55e-28
BPH	SSD	25883070	26383070	0.864853	rs12174623	0.0168185	6	26373086	C	T	0.100907	0.010849	1.48e-20	0.139225	0.012572	1.8e-28
BPH	SSD	25883070	26383070	0.864853	rs2073531	0.0165267	6	26375256	A	G	0.100768	0.010868	1.93e-20	0.139543	0.012575	1.41e-28
BPH	SSD	25883070	26383070	0.864853	rs12174602	0.0151741	6	26372827	C	T	0.100806	0.010852	1.65e-20	0.139244	0.012573	1.8e-28
BPH	SSD	25883070	26383070	0.864853	rs9379863	0.0150725	6	26372427	A	G	0.100792	0.010851	1.66e-20	0.139241	0.012573	1.81e-28
BPH	SSD	25883070	26383070	0.864853	rs9379864	0.0150725	6	26372584	G	A	0.100792	0.010851	1.66e-20	0.139241	0.012573	1.81e-28
BPH	SSD	25883070	26383070	0.864853	rs12174631	0.0140265	6	26373150	C	T	0.100792	0.010851	1.66e-20	0.139159	0.012573	1.94e-28
BPH	SSD	25883070	26383070	0.864853	rs9358937	0.0135947	6	26374274	C	G	0.100742	0.010851	1.74e-20	0.139172	0.012573	1.92e-28
BPH	SSD	25883070	26383070	0.864853	rs9366654	0.0116718	6	26377028	G	A	0.100357	0.010866	2.71e-20	0.140289	0.012644	1.43e-28
BPH	SSD	25883070	26383070	0.864853	rs9379855	0.00857478	6	26364930	T	C	0.100946	0.010826	1.18e-20	0.138219	0.012573	4.45e-28
BPH	SSD	25883070	26383070	0.864853	rs9366653	0.00659738	6	26354247	G	A	0.100866	0.010829	1.3e-20	0.138024	0.012573	5.27e-28
BPH	SSD	25883070	26383070	0.864853	rs67509210	0.00549156	6	26354100	G	T	0.100875	0.010829	1.29e-20	0.137804	0.012573	6.41e-28
BPH	SSD	25883070	26383070	0.864853	rs9379871	0.00546505	6	26375854	C	G	0.099588	0.010829	3.93e-20	0.138274	0.012502	2.1e-28
BPH	SSD	25883070	26383070	0.864853	rs9379859	0.0052655	6	26369549	C	T	0.100819	0.01083	1.37e-20	0.13782	0.012573	6.29e-28
BPH	SSD	25883070	26383070	0.864853	rs1977	0.00510902	6	26377546	A	G	0.097027	0.010794	2.64e-19	0.141046	0.012567	3.38e-29
BPH	SSD	25883070	26383070	0.864853	rs35304979	0.00469412	6	26356347	C	A	0.100884	0.010827	1.26e-20	0.137596	0.012573	7.68e-28
BPH	SSD	25883070	26383070	0.864853	rs9358934	0.0043016	6	26363755	G	C	0.10067	0.010829	1.54e-20	0.137725	0.012573	6.86e-28
BPH	SSD	25883070	26383070	0.864853	rs9393703	0.00402809	6	26356951	T	C	0.100656	0.010828	1.56e-20	0.137654	0.012573	7.31e-28
BPH	SSD	25883070	26383070	0.864853	rs9348712	0.00399909	6	26366511	T	A	0.100355	0.010829	2.03e-20	0.137951	0.012573	5.62e-28
BPH	SSD	25883070	26383070	0.864853	rs71557332	0.0039896	6	26356853	C	T	0.100851	0.010827	1.3e-20	0.137441	0.012573	8.79e-28
BPH	SSD	25883070	26383070	0.864853	rs9379858	0.00398352	6	26367689	T	C	0.100328	0.010828	2.06e-20	0.137964	0.012573	5.54e-28
BPH	SSD	25883070	26383070	0.864853	rs9379857	0.00398206	6	26367654	G	C	0.10035	0.010829	2.03e-20	0.137951	0.012573	5.62e-28
BPH	SSD	25883070	26383070	0.864853	rs35934643	0.00396218	6	26355094	G	A	0.100847	0.010827	1.3e-20	0.137437	0.012573	8.82e-28
BPH	SSD	25883070	26383070	0.864853	rs9357006	0.00395044	6	26364628	A	C	0.100416	0.010829	1.93e-20	0.137877	0.012573	6e-28
BPH	SSD	25883070	26383070	0.864853	rs9379856	0.00378561	6	26366836	A	C	0.100255	0.010829	2.21e-20	0.137986	0.012573	5.45e-28
BPH	SSD	25883070	26383070	0.864853	rs66827971	0.00366395	6	26365766	T	C	0.100285	0.01083	2.17e-20	0.137928	0.012573	5.75e-28
BPH	SSD	25883070	26383070	0.864853	rs71557334	0.00357765	6	26365913	G	T	0.100255	0.010829	2.22e-20	0.137921	0.012573	5.78e-28
BPH	SSD	25883070	26383070	0.864853	rs9393710	0.00343838	6	26367833	A	G	0.100056	0.010816	2.37e-20	0.137888	0.012567	5.58e-28
BPH	SSD	25883070	26383070	0.864853	rs28362606	0.00340675	6	26365586	T	C	0.100273	0.010829	2.19e-20	0.137847	0.012573	6.17e-28
BPH	SSD	25883070	26383070	0.864853	rs9379854	0.00331766	6	26362854	T	C	0.100553	0.01083	1.72e-20	0.13755	0.012573	8.01e-28
BPH	SSD	25883070	26383070	0.864853	rs34878490	0.00328513	6	26370572	C	T	0.100498	0.010829	1.79e-20	0.137562	0.012571	7.79e-28
BPH	SSD	25883070	26383070	0.864853	rs9393708	0.00324273	6	26362643	T	C	0.100512	0.010829	1.78e-20	0.137555	0.012573	7.94e-28
BPH	SSD	26696687	27196687	0.903287	rs35869525	0.280589	6	26946687	C	T	0.10872	0.012397	1.9e-18	0.186534	0.014414	2.88e-38
BPH	SSD	26696687	27196687	0.903287	rs34816374	0.259077	6	26949672	A	G	0.108876	0.01242	1.95e-18	0.186518	0.014417	3.03e-38
BPH	SSD	26696687	27196687	0.903287	rs35173303	0.199033	6	26935379	C	T	0.108619	0.012397	2.04e-18	0.186216	0.014413	3.82e-38
BPH	SSD	26696687	27196687	0.903287	rs80264589	0.16232	6	26927602	G	A	0.108428	0.012397	2.33e-18	0.186138	0.014413	4.08e-38
BPH	SSD	26696687	27196687	0.903287	rs71557378	0.0989815	6	26903585	T	G	0.108514	0.012396	2.18e-18	0.186459	0.014487	7.2e-38
BPH	SSD	27183029	27683029	0.853552	rs34613987	0.374176	6	27433029	C	T	0.102174	0.011947	1.27e-17	0.183023	0.013759	2.49e-40
BPH	SSD	27183029	27683029	0.853552	rs67240003	0.29251	6	27443202	G	T	0.102266	0.011934	1.1e-17	0.182537	0.013753	3.68e-40
BPH	SSD	27183029	27683029	0.853552	rs34864796	0.211167	6	27459923	G	A	0.101887	0.011932	1.43e-17	0.182467	0.013753	3.94e-40
BPH	SSD	27183029	27683029	0.853552	rs7749305	0.10791	6	27446566	T	C	0.100987	0.011894	2.17e-17	0.182105	0.013746	5.07e-40
BPH	urine_incont	114416585	114916585	0.999047	rs10774741	0.79233	12	114666585	G	A	-0.046946	0.006943	1.41e-11	0.0713063	0.00993385	7.06806e-13
BPH	urine_incont	114416585	114916585	0.999047	rs10774740	0.20767	12	114666202	G	T	-0.04641	0.006937	2.31e-11	0.0700267	0.00992252	1.69707e-12
BPH	urolithiasis	25623746	26123746	0.928452	rs4236040	0.0885945	6	25761209	T	C	-0.104538	0.012421	4.1e-17	-0.097495	0.018191	8.54e-08
BPH	urolithiasis	25623746	26123746	0.928452	rs4712969	0.0831449	6	25764192	A	G	-0.104087	0.012411	5.28e-17	-0.098077	0.018182	7.04e-08
BPH	urolithiasis	25623746	26123746	0.928452	rs6902211	0.0776316	6	25767437	G	A	-0.103952	0.01241	5.74e-17	-0.098123	0.01818	6.92e-08
BPH	urolithiasis	25623746	26123746	0.928452	rs1892250	0.0677616	6	25769024	T	C	-0.103805	0.012408	6.28e-17	-0.097943	0.018177	7.27e-08
BPH	urolithiasis	25623746	26123746	0.928452	rs3949215	0.0616785	6	25777497	A	T	-0.103467	0.012404	7.72e-17	-0.098297	0.018173	6.48e-08
BPH	urolithiasis	25623746	26123746	0.928452	rs1954598	0.0614256	6	25776060	T	C	-0.103471	0.012404	7.69e-17	-0.098274	0.018173	6.53e-08
BPH	urolithiasis	25623746	26123746	0.928452	rs6456701	0.061064	6	25774130	C	T	-0.103632	0.012404	6.91e-17	-0.097877	0.018171	7.35e-08
BPH	urolithiasis	25623746	26123746	0.928452	rs28412066	0.0398647	6	25775570	T	A	-0.10335	0.012403	8.31e-17	-0.097021	0.018166	9.46e-08
BPH	urolithiasis	25623746	26123746	0.928452	rs9467626	0.0322548	6	25873746	C	A	0.103091	0.012526	1.97e-16	0.100125	0.01835	4.97e-08
BPH	urolithiasis	25623746	26123746	0.928452	rs13191296	0.0304669	6	25684606	C	T	0.106127	0.013362	2.08e-15	0.115462	0.019763	5.29e-09
BPH	urolithiasis	25623746	26123746	0.928452	rs6913795	0.0299812	6	25848025	T	C	0.103322	0.012556	1.99e-16	0.100129	0.018392	5.32e-08
BPH	urolithiasis	25623746	26123746	0.928452	rs9467621	0.0283404	6	25851338	G	A	0.10286	0.012526	2.3e-16	0.100209	0.018352	4.86e-08
BPH	urolithiasis	25623746	26123746	0.928452	rs9467623	0.023585	6	25860580	G	A	0.102675	0.012526	2.59e-16	0.09999	0.018351	5.19e-08
BPH	urolithiasis	25623746	26123746	0.928452	rs6939997	0.0190032	6	25821224	C	T	0.101935	0.012525	4.2e-16	0.100894	0.018356	3.96e-08
BPH	urolithiasis	25623746	26123746	0.928452	rs67554133	0.0189774	6	25866232	T	A	0.104126	0.012662	2.08e-16	0.100153	0.018672	8.34e-08
BPH	urolithiasis	25623746	26123746	0.928452	rs9461216	0.0187693	6	25808743	A	T	0.102087	0.012526	3.82e-16	0.100527	0.018354	4.43e-08
BPH	urolithiasis	25623746	26123746	0.928452	rs9461219	0.0183916	6	25836927	C	G	0.101997	0.012525	4.03e-16	0.100643	0.018355	4.28e-08
BPH	urolithiasis	25623746	26123746	0.928452	rs34351439	0.0180854	6	25833010	T	C	0.101961	0.012525	4.12e-16	0.100665	0.018355	4.25e-08
BPH	urolithiasis	25623746	26123746	0.928452	rs13199775	0.0180273	6	25828782	A	T	0.101937	0.012524	4.19e-16	0.100689	0.018355	4.22e-08
BPH	urolithiasis	25623746	26123746	0.928452	rs9467603	0.0177116	6	25803712	A	G	0.102093	0.012529	3.87e-16	0.100392	0.018358	4.64e-08
BPH	urolithiasis	25623746	26123746	0.928452	rs9467606	0.0173342	6	25809218	A	G	0.102052	0.012528	3.96e-16	0.100386	0.018357	4.64e-08
BPH	urolithiasis	25623746	26123746	0.928452	rs68194335	0.0169699	6	25866243	A	T	0.10407	0.012662	2.16e-16	0.099882	0.018671	9.01e-08
BPH	urolithiasis	25623746	26123746	0.928452	rs9467607	0.0169609	6	25809477	G	A	0.101952	0.012528	4.24e-16	0.100542	0.018359	4.44e-08
BPH	urolithiasis	25623746	26123746	0.928452	rs9467600	0.0160041	6	25792768	C	T	0.102098	0.012531	3.9e-16	0.100078	0.018359	5.12e-08
BPH	urolithiasis	25623746	26123746	0.928452	rs9467609	0.0154814	6	25809751	A	G	0.101993	0.012528	4.12e-16	0.100127	0.018356	5.02e-08
BPH	urolithiasis	25623746	26123746	0.928452	rs9467613	0.0145808	6	25812641	T	C	0.10199	0.012527	4.1e-16	0.099907	0.018355	5.36e-08
BPH	urolithiasis	25623746	26123746	0.928452	rs13200921	0.0078834	6	25790378	T	C	0.101565	0.012533	5.58e-16	0.098865	0.018358	7.39e-08
BPH	urolithiasis	25623746	26123746	0.928452	rs34043431	0.00783266	6	25875084	T	C	0.104934	0.013085	1.11e-15	0.106192	0.019318	3.95e-08
BPH	urolithiasis	25623746	26123746	0.928452	rs6940698	0.00764079	6	25821580	C	T	0.100881	0.012516	8.02e-16	0.099899	0.018346	5.29e-08
BPH	urolithiasis	25623746	26123746	0.928452	rs34493019	0.00719847	6	25714959	A	G	0.103653	0.013137	3.16e-15	0.110012	0.019417	1.5e-08
BPH	urolithiasis	25623746	26123746	0.928452	rs35050608	0.00576497	6	26067360	A	G	0.104195	0.013025	1.31e-15	0.105243	0.019237	4.58e-08
BPH	urolithiasis	25623746	26123746	0.928452	rs55912630	0.00500305	6	25866935	T	C	0.104302	0.013082	1.63e-15	0.105904	0.019316	4.28e-08
carpal_tunnel	cataract	32327646	32827646	0.999	rs9271160	0.999999	6	32577646	A	G	-0.061021	0.008398	3.84e-13	-0.040892	0.005993	9.2e-12
carpal_tunnel	CKD	29720960	30220960	0.869197	rs2517609	0.277035	6	30170287	A	G	-0.074212	0.011183	3.34e-11	-0.077407	0.010186	3.11e-14
carpal_tunnel	CKD	29720960	30220960	0.869197	rs2844781	0.199223	6	30204247	A	T	-0.073892	0.011187	4.1e-11	-0.077253	0.010188	3.54e-14
carpal_tunnel	CKD	29720960	30220960	0.869197	rs2844777	0.15719	6	30206014	G	A	-0.074142	0.011162	3.2e-11	-0.076551	0.010181	5.77e-14
carpal_tunnel	CKD	29720960	30220960	0.869197	rs2517622	0.155414	6	30155149	G	C	-0.073945	0.0112	4.19e-11	-0.077069	0.010205	4.48e-14
carpal_tunnel	CKD	29720960	30220960	0.869197	rs2523729	0.126281	6	30137387	G	A	-0.074272	0.011182	3.2e-11	-0.076128	0.010164	7.17e-14
carpal_tunnel	CKD	29720960	30220960	0.869197	rs2523712	0.0308158	6	30173538	G	A	-0.072221	0.011246	1.39e-10	-0.076839	0.010257	7.12e-14
carpal_tunnel	CKD	29720960	30220960	0.869197	rs2517617	0.0162112	6	30161536	G	A	-0.071974	0.011262	1.7e-10	-0.076518	0.010297	1.13e-13
carpal_tunnel	CKD	30046253	30546253	0.929165	rs3130399	0.18358	6	30230768	A	T	-0.074679	0.011248	3.26e-11	-0.078103	0.010234	2.42e-14
carpal_tunnel	CKD	30046253	30546253	0.929165	rs3094075	0.177859	6	30229267	G	C	-0.074181	0.01117	3.22e-11	-0.077519	0.010163	2.5e-14
carpal_tunnel	CKD	30046253	30546253	0.929165	rs2517609	0.139334	6	30170287	A	G	-0.074212	0.011183	3.34e-11	-0.077407	0.010186	3.11e-14
carpal_tunnel	CKD	30046253	30546253	0.929165	rs2844781	0.100199	6	30204247	A	T	-0.073892	0.011187	4.1e-11	-0.077253	0.010188	3.54e-14
carpal_tunnel	CKD	30046253	30546253	0.929165	rs3094064	0.0999729	6	30296253	G	A	-0.07307	0.011167	6.23e-11	-0.077931	0.010206	2.35e-14
carpal_tunnel	CKD	30046253	30546253	0.929165	rs2844777	0.0790585	6	30206014	G	A	-0.074142	0.011162	3.2e-11	-0.076551	0.010181	5.77e-14
carpal_tunnel	CKD	30046253	30546253	0.929165	rs2517622	0.0781649	6	30155149	G	C	-0.073945	0.0112	4.19e-11	-0.077069	0.010205	4.48e-14
carpal_tunnel	CKD	30046253	30546253	0.929165	rs2523729	0.0635126	6	30137387	G	A	-0.074272	0.011182	3.2e-11	-0.076128	0.010164	7.17e-14
carpal_tunnel	CKD	30046253	30546253	0.929165	rs2523712	0.0154987	6	30173538	G	A	-0.072221	0.011246	1.39e-10	-0.076839	0.010257	7.12e-14
carpal_tunnel	CKD	30046253	30546253	0.929165	rs3130380	0.011522	6	30279130	G	A	-0.071727	0.011232	1.76e-10	-0.077095	0.010304	7.64e-14
carpal_tunnel	CKD	30046253	30546253	0.929165	rs3094078	0.00899268	6	30224970	T	A	-0.071348	0.011255	2.38e-10	-0.076953	0.010276	7.26e-14
carpal_tunnel	CKD	32413355	32913355	0.956106	rs2647019	0.17616	6	32663355	G	C	-0.071134	0.010574	1.8e-11	-0.068426	0.009701	1.82e-12
carpal_tunnel	CKD	32413355	32913355	0.956106	rs1794283	0.149691	6	32666358	C	T	-0.071134	0.010579	1.83e-11	-0.068237	0.009702	2.09e-12
carpal_tunnel	CKD	32413355	32913355	0.956106	rs1794280	0.125162	6	32667171	A	T	-0.071185	0.010576	1.75e-11	-0.068078	0.009724	2.65e-12
carpal_tunnel	CKD	32413355	32913355	0.956106	rs2647004	0.107697	6	32659609	T	C	-0.070905	0.010578	2.11e-11	-0.067969	0.009701	2.54e-12
carpal_tunnel	CKD	32413355	32913355	0.956106	rs1617322	0.103571	6	32673893	C	A	-0.071905	0.010615	1.3e-11	-0.067525	0.009742	4.33e-12
carpal_tunnel	CKD	32413355	32913355	0.956106	rs3134978	0.0916982	6	32651477	A	T	-0.070992	0.010574	1.97e-11	-0.067981	0.00975	3.24e-12
carpal_tunnel	CKD	32413355	32913355	0.956106	rs1794511	0.0803662	6	32671207	T	G	-0.071418	0.010609	1.73e-11	-0.067513	0.009734	4.2e-12
carpal_tunnel	CKD	32413355	32913355	0.956106	rs1794277	0.0797248	6	32668663	G	A	-0.071541	0.010612	1.63e-11	-0.071072	0.010273	4.75e-12
carpal_tunnel	CKD	32413355	32913355	0.956106	rs1613056	0.0651327	6	32668946	C	T	-0.071241	0.010601	1.88e-11	-0.067572	0.00977	4.8e-12
carpal_tunnel	COPD	32327646	32827646	0.926059	rs9271160	0.873833	6	32577646	A	G	-0.061021	0.008398	3.84e-13	-0.051381	0.008834	6.18e-09
carpal_tunnel	COPD	32327646	32827646	0.926059	rs9270523	0.119985	6	32559584	T	G	-0.058528	0.008813	3.22e-11	-0.049517	0.007965	5.22e-10
carpal_tunnel	COPD	128375923	128875923	0.849362	rs10987017	0.119321	9	128668715	A	G	-0.037811	0.007542	5.46e-07	-0.054408	0.007767	2.56e-12
carpal_tunnel	COPD	128375923	128875923	0.849362	rs12553980	0.107898	9	128646863	T	A	-0.038005	0.007541	4.75e-07	-0.054135	0.007765	3.24e-12
carpal_tunnel	COPD	128375923	128875923	0.849362	rs13299979	0.0802573	9	128625923	A	G	-0.041104	0.007336	2.16e-08	-0.049013	0.007552	8.89e-11
carpal_tunnel	COPD	128375923	128875923	0.849362	rs7873499	0.067143	9	128592201	A	G	-0.041225	0.007329	1.91e-08	-0.048618	0.007545	1.21e-10
carpal_tunnel	COPD	128375923	128875923	0.849362	rs10987006	0.0579576	9	128651539	C	G	-0.037464	0.007544	6.96e-07	-0.053865	0.007767	4.23e-12
carpal_tunnel	COPD	128375923	128875923	0.849362	rs7864299	0.0559273	9	128596770	A	G	-0.040844	0.007332	2.6e-08	-0.048784	0.007549	1.06e-10
carpal_tunnel	COPD	128375923	128875923	0.849362	rs12341976	0.0512741	9	128546359	G	T	-0.040766	0.00732	2.63e-08	-0.048631	0.007539	1.15e-10
carpal_tunnel	COPD	128375923	128875923	0.849362	rs10986936	0.0443837	9	128569777	G	A	-0.041153	0.007331	2.04e-08	-0.048224	0.007548	1.72e-10
carpal_tunnel	COPD	128375923	128875923	0.849362	rs11788829	0.043294	9	128540718	A	G	-0.040679	0.007322	2.83e-08	-0.048526	0.00754	1.27e-10
carpal_tunnel	COPD	128375923	128875923	0.849362	rs12554865	0.0383102	9	128575444	A	G	-0.041235	0.007331	1.9e-08	-0.047975	0.007548	2.13e-10
carpal_tunnel	COPD	128375923	128875923	0.849362	rs11794655	0.0361028	9	128565204	C	G	-0.041186	0.007332	1.99e-08	-0.047954	0.007548	2.18e-10
carpal_tunnel	COPD	128375923	128875923	0.849362	rs11999260	0.032745	9	128521473	C	T	-0.040622	0.007314	2.85e-08	-0.048166	0.007533	1.67e-10
carpal_tunnel	COPD	128375923	128875923	0.849362	rs12341121	0.0320584	9	128535858	C	A	-0.040304	0.007313	3.66e-08	-0.048419	0.007533	1.34e-10
carpal_tunnel	COPD	128375923	128875923	0.849362	rs10513454	0.0311297	9	128673226	T	G	-0.037918	0.007562	5.42e-07	-0.053007	0.007785	1.02e-11
carpal_tunnel	COPD	128375923	128875923	0.849362	rs10986894	0.029076	9	128531562	A	G	-0.040328	0.007314	3.59e-08	-0.048294	0.007534	1.5e-10
carpal_tunnel	COPD	128375923	128875923	0.849362	rs2050764	0.0260644	9	128525034	A	G	-0.040372	0.007314	3.48e-08	-0.048126	0.007534	1.74e-10
carpal_tunnel	COPD	128375923	128875923	0.849362	rs7847035	0.0256251	9	128510156	G	A	-0.040192	0.00731	3.93e-08	-0.048228	0.007531	1.56e-10
carpal_tunnel	COPD	128375923	128875923	0.849362	rs7867207	0.025569	9	128515046	A	C	-0.040252	0.007311	3.76e-08	-0.048177	0.007531	1.63e-10
carpal_tunnel	COPD	128375923	128875923	0.849362	rs11789020	0.0211868	9	128616376	A	G	-0.040909	0.007349	2.66e-08	-0.047764	0.007566	2.83e-10
carpal_tunnel	COPD	128375923	128875923	0.849362	rs13293667	0.0201256	9	128601761	A	G	-0.041215	0.007347	2.08e-08	-0.0474	0.007564	3.8e-10
carpal_tunnel	COPD	128375923	128875923	0.849362	rs4515655	0.0183371	9	128616073	T	C	-0.040872	0.007349	2.74e-08	-0.047624	0.007566	3.19e-10
carpal_tunnel	coronary_heart	149745265	150245265	0.993095	rs11205303	0.554207	1	149906413	T	C	0.053441	0.007403	5.46e-13	-0.034588	0.004286	7.41e-16
carpal_tunnel	coronary_heart	149745265	150245265	0.993095	rs67807996	0.428478	1	149995265	G	A	0.052179	0.007572	5.75e-12	-0.037766	0.004544	9.91e-17
carpal_tunnel	coronary_heart	49145757	49645757	0.924846	rs9814873	0.0288118	3	49454112	A	G	0.040039	0.007377	5.84e-08	0.03201	0.00429	8.97e-14
carpal_tunnel	coronary_heart	49145757	49645757	0.924846	rs10640	0.0249347	3	49454277	G	A	0.039977	0.007377	6.12e-08	0.031953	0.00429	9.83e-14
carpal_tunnel	coronary_heart	49145757	49645757	0.924846	rs11706370	0.0236675	3	49441091	G	A	0.04005	0.007377	5.8e-08	0.031892	0.00429	1.09e-13
carpal_tunnel	coronary_heart	49145757	49645757	0.924846	rs35169793	0.0231685	3	49423274	A	G	0.040111	0.007379	5.57e-08	0.031778	0.004279	1.16e-13
carpal_tunnel	coronary_heart	49145757	49645757	0.924846	rs9878943	0.0226521	3	49434654	G	A	0.040061	0.007377	5.75e-08	0.031862	0.00429	1.15e-13
carpal_tunnel	coronary_heart	49145757	49645757	0.924846	rs6779524	0.0222005	3	49450449	C	T	0.039911	0.007377	6.43e-08	0.031892	0.004287	1.05e-13
carpal_tunnel	coronary_heart	49145757	49645757	0.924846	rs11716974	0.0220812	3	49431853	G	A	0.04037	0.007377	4.55e-08	0.031628	0.004278	1.5e-13
carpal_tunnel	coronary_heart	49145757	49645757	0.924846	rs1987628	0.0219517	3	49399259	G	A	0.040219	0.007377	5.11e-08	0.031711	0.004281	1.35e-13
carpal_tunnel	coronary_heart	49145757	49645757	0.924846	rs13087851	0.0218694	3	49408974	A	G	0.040136	0.007378	5.45e-08	0.031761	0.004283	1.27e-13
carpal_tunnel	coronary_heart	49145757	49645757	0.924846	rs1800668	0.0208627	3	49395757	G	A	0.040266	0.007377	4.93e-08	0.031676	0.004283	1.47e-13
carpal_tunnel	coronary_heart	49145757	49645757	0.924846	rs17080528	0.0208456	3	49389842	C	T	0.04008	0.00738	5.75e-08	0.031747	0.004281	1.26e-13
carpal_tunnel	coronary_heart	49145757	49645757	0.924846	rs6809216	0.0208157	3	49412559	G	A	0.040118	0.007378	5.53e-08	0.031711	0.004279	1.31e-13
carpal_tunnel	coronary_heart	49145757	49645757	0.924846	rs6793308	0.0204673	3	49424283	C	T	0.040352	0.007377	4.61e-08	0.03157	0.004275	1.59e-13
carpal_tunnel	coronary_heart	49145757	49645757	0.924846	rs67485053	0.0194818	3	49405164	A	G	0.040087	0.007378	5.66e-08	0.031715	0.004283	1.36e-13
carpal_tunnel	coronary_heart	49145757	49645757	0.924846	rs6446264	0.0189473	3	49417243	C	A	0.040384	0.007378	4.51e-08	0.03155	0.00428	1.75e-13
carpal_tunnel	coronary_heart	49145757	49645757	0.924846	rs13064576	0.0187334	3	49642430	C	T	0.042439	0.007413	1.06e-08	0.030854	0.0043	7.54e-13
carpal_tunnel	coronary_heart	49145757	49645757	0.924846	rs1050450	0.0186914	3	49394834	G	A	0.040179	0.007378	5.28e-08	0.03163	0.00428	1.54e-13
carpal_tunnel	coronary_heart	49145757	49645757	0.924846	rs34588335	0.0180829	3	49407660	G	C	0.040009	0.007377	5.98e-08	0.031681	0.00428	1.4e-13
carpal_tunnel	coronary_heart	49145757	49645757	0.924846	rs11715915	0.0179806	3	49455330	C	T	0.040027	0.007377	5.9e-08	0.031641	0.004276	1.42e-13
carpal_tunnel	coronary_heart	49145757	49645757	0.924846	rs35261698	0.017897	3	49537839	C	G	0.039906	0.007382	6.6e-08	0.031788	0.004288	1.28e-13
carpal_tunnel	coronary_heart	49145757	49645757	0.924846	rs9858418	0.0177706	3	49543288	A	G	0.039923	0.007383	6.53e-08	0.031677	0.004274	1.31e-13
carpal_tunnel	coronary_heart	49145757	49645757	0.924846	rs11917431	0.0177688	3	49644012	C	T	0.042528	0.007413	9.9e-09	0.030774	0.004299	8.54e-13
carpal_tunnel	coronary_heart	49145757	49645757	0.924846	rs6446272	0.017272	3	49463287	G	A	0.040071	0.007377	5.71e-08	0.03157	0.004272	1.54e-13
carpal_tunnel	coronary_heart	49145757	49645757	0.924846	rs11922013	0.0169198	3	49458355	G	C	0.039977	0.007377	6.12e-08	0.031598	0.004272	1.46e-13
carpal_tunnel	coronary_heart	49145757	49645757	0.924846	rs11719996	0.0166226	3	49525958	T	C	0.040081	0.007383	5.8e-08	0.031586	0.004276	1.58e-13
carpal_tunnel	coronary_heart	49145757	49645757	0.924846	rs6997	0.016435	3	49453834	C	T	0.039909	0.007377	6.44e-08	0.03161	0.004272	1.42e-13
carpal_tunnel	coronary_heart	49145757	49645757	0.924846	rs11921590	0.0162494	3	49644193	T	C	0.042438	0.007413	1.06e-08	0.030748	0.004297	8.68e-13
carpal_tunnel	coronary_heart	49145757	49645757	0.924846	rs3811699	0.0161914	3	49396360	T	C	0.040097	0.007378	5.63e-08	0.031589	0.004281	1.66e-13
carpal_tunnel	coronary_heart	49145757	49645757	0.924846	rs7648841	0.0160264	3	49416825	G	A	0.040368	0.007377	4.55e-08	0.03145	0.004279	2.06e-13
carpal_tunnel	coronary_heart	49145757	49645757	0.924846	rs9871380	0.0153576	3	49438221	G	A	0.040004	0.007377	6e-08	0.031545	0.004274	1.64e-13
carpal_tunnel	coronary_heart	49145757	49645757	0.924846	rs13086611	0.0151079	3	49385417	A	T	0.039989	0.007383	6.22e-08	0.031664	0.004289	1.61e-13
carpal_tunnel	coronary_heart	49145757	49645757	0.924846	rs7622302	0.0149248	3	49547561	T	C	0.04004	0.007383	5.98e-08	0.031541	0.004276	1.7e-13
carpal_tunnel	coronary_heart	49145757	49645757	0.924846	rs1801143	0.0149178	3	49570200	C	T	0.039895	0.007382	6.66e-08	0.031571	0.004272	1.53e-13
carpal_tunnel	coronary_heart	49145757	49645757	0.924846	rs9841110	0.0144897	3	49492481	C	G	0.040373	0.007383	4.65e-08	0.03141	0.00428	2.24e-13
carpal_tunnel	coronary_heart	49145757	49645757	0.924846	rs7646366	0.0137556	3	49470668	G	A	0.040243	0.007377	5.01e-08	0.031386	0.004275	2.21e-13
carpal_tunnel	coronary_heart	49145757	49645757	0.924846	rs7633271	0.0130962	3	49555963	T	C	0.039761	0.007382	7.37e-08	0.031574	0.004275	1.59e-13
carpal_tunnel	coronary_heart	49145757	49645757	0.924846	rs71324962	0.0130136	3	49487487	A	C	0.040226	0.007377	5.08e-08	0.031361	0.004275	2.29e-13
carpal_tunnel	coronary_heart	49145757	49645757	0.924846	rs35115732	0.0128089	3	49475155	T	C	0.040326	0.007377	4.71e-08	0.031323	0.004277	2.53e-13
carpal_tunnel	coronary_heart	49145757	49645757	0.924846	rs13079643	0.0127542	3	49477466	G	A	0.040429	0.007378	4.36e-08	0.031271	0.004276	2.71e-13
carpal_tunnel	coronary_heart	49145757	49645757	0.924846	rs67216675	0.0126395	3	49493151	G	T	0.040289	0.007382	4.94e-08	0.031357	0.004279	2.42e-13
carpal_tunnel	coronary_heart	49145757	49645757	0.924846	rs9827021	0.0122412	3	49514764	C	A	0.0399	0.007382	6.62e-08	0.031476	0.004275	1.88e-13
carpal_tunnel	coronary_heart	49145757	49645757	0.924846	rs6766131	0.012043	3	49538932	T	C	0.039853	0.007382	6.87e-08	0.031472	0.004273	1.83e-13
carpal_tunnel	coronary_heart	49145757	49645757	0.924846	rs9821311	0.0116876	3	49543656	C	T	0.039912	0.007383	6.59e-08	0.031439	0.004274	1.98e-13
carpal_tunnel	coronary_heart	49145757	49645757	0.924846	rs6766581	0.0114297	3	49539401	T	C	0.039989	0.007382	6.2e-08	0.031391	0.004274	2.14e-13
carpal_tunnel	coronary_heart	49145757	49645757	0.924846	rs34363169	0.0113319	3	49537712	G	A	0.039989	0.007382	6.2e-08	0.031386	0.004274	2.16e-13
carpal_tunnel	coronary_heart	49145757	49645757	0.924846	rs9875617	0.0111422	3	49634696	G	A	0.040114	0.007371	5.38e-08	0.031305	0.004275	2.55e-13
carpal_tunnel	coronary_heart	49145757	49645757	0.924846	rs3926569	0.0111002	3	49558716	C	T	0.039849	0.007384	6.95e-08	0.031438	0.004274	1.99e-13
carpal_tunnel	coronary_heart	49145757	49645757	0.924846	rs7623659	0.0110168	3	49414791	C	T	0.040167	0.007378	5.32e-08	0.031313	0.004278	2.61e-13
carpal_tunnel	coronary_heart	49145757	49645757	0.924846	rs9850072	0.0108871	3	49529482	C	T	0.040008	0.007383	6.13e-08	0.031364	0.004275	2.27e-13
carpal_tunnel	coronary_heart	49145757	49645757	0.924846	rs9853683	0.0102713	3	49512588	A	G	0.040043	0.007382	5.95e-08	0.03132	0.004276	2.5e-13
carpal_tunnel	coronary_heart	49145757	49645757	0.924846	rs6797664	0.0102526	3	49539222	G	A	0.039895	0.007383	6.68e-08	0.03137	0.004274	2.23e-13
carpal_tunnel	coronary_heart	49145757	49645757	0.924846	rs12330269	0.0101663	3	49513910	G	A	0.040043	0.007382	5.95e-08	0.031314	0.004276	2.53e-13
carpal_tunnel	coronary_heart	49145757	49645757	0.924846	rs13079082	0.00959588	3	49574808	C	G	0.039628	0.007371	7.77e-08	0.031375	0.004268	2.04e-13
carpal_tunnel	coronary_heart	49145757	49645757	0.924846	rs11130203	0.0092222	3	49575367	G	A	0.039505	0.007371	8.53e-08	0.03144	0.004273	1.95e-13
carpal_tunnel	coronary_heart	49145757	49645757	0.924846	rs7630869	0.00916224	3	49522543	C	T	0.040014	0.007382	6.08e-08	0.03128	0.004278	2.75e-13
carpal_tunnel	coronary_heart	49145757	49645757	0.924846	rs34293138	0.00903692	3	49579017	T	C	0.040156	0.007369	5.17e-08	0.031081	0.004264	3.23e-13
carpal_tunnel	coronary_heart	49145757	49645757	0.924846	rs9811982	0.00876586	3	49624377	A	C	0.040055	0.00737	5.62e-08	0.031152	0.00427	3.09e-13
carpal_tunnel	coronary_heart	49145757	49645757	0.924846	rs11713474	0.00863399	3	49611457	A	G	0.039993	0.00737	5.89e-08	0.031177	0.004271	3e-13
carpal_tunnel	coronary_heart	49145757	49645757	0.924846	rs6446277	0.00845138	3	49473077	G	A	0.040516	0.007376	4.05e-08	0.030951	0.004271	4.44e-13
carpal_tunnel	coronary_heart	49145757	49645757	0.924846	rs3811697	0.00835576	3	49590770	C	T	0.040148	0.007369	5.2e-08	0.03106	0.004267	3.49e-13
carpal_tunnel	coronary_heart	49145757	49645757	0.924846	rs34196454	0.00795793	3	49563456	G	A	0.040067	0.007381	5.82e-08	0.031158	0.004276	3.31e-13
carpal_tunnel	coronary_heart	49145757	49645757	0.924846	rs11926781	0.0074197	3	49603289	C	T	0.040199	0.00737	5.03e-08	0.031006	0.004272	4.11e-13
carpal_tunnel	coronary_heart	49145757	49645757	0.924846	rs11720597	0.00739114	3	49635354	G	A	0.040105	0.00738	5.62e-08	0.031153	0.004284	3.71e-13
carpal_tunnel	coronary_heart	49424458	49924458	0.899646	rs9814873	0.0344773	3	49454112	A	G	0.040039	0.007377	5.84e-08	0.03201	0.00429	8.97e-14
carpal_tunnel	coronary_heart	49424458	49924458	0.899646	rs10640	0.0298379	3	49454277	G	A	0.039977	0.007377	6.12e-08	0.031953	0.00429	9.83e-14
carpal_tunnel	coronary_heart	49424458	49924458	0.899646	rs11706370	0.0283215	3	49441091	G	A	0.04005	0.007377	5.8e-08	0.031892	0.00429	1.09e-13
carpal_tunnel	coronary_heart	49424458	49924458	0.899646	rs9878943	0.0271064	3	49434654	G	A	0.040061	0.007377	5.75e-08	0.031862	0.00429	1.15e-13
carpal_tunnel	coronary_heart	49424458	49924458	0.899646	rs6779524	0.026566	3	49450449	C	T	0.039911	0.007377	6.43e-08	0.031892	0.004287	1.05e-13
carpal_tunnel	coronary_heart	49424458	49924458	0.899646	rs11716974	0.0264233	3	49431853	G	A	0.04037	0.007377	4.55e-08	0.031628	0.004278	1.5e-13
carpal_tunnel	coronary_heart	49424458	49924458	0.899646	rs13064576	0.0224172	3	49642430	C	T	0.042439	0.007413	1.06e-08	0.030854	0.0043	7.54e-13
carpal_tunnel	coronary_heart	49424458	49924458	0.899646	rs11715915	0.0215163	3	49455330	C	T	0.040027	0.007377	5.9e-08	0.031641	0.004276	1.42e-13
carpal_tunnel	coronary_heart	49424458	49924458	0.899646	rs35261698	0.0214163	3	49537839	C	G	0.039906	0.007382	6.6e-08	0.031788	0.004288	1.28e-13
carpal_tunnel	coronary_heart	49424458	49924458	0.899646	rs9858418	0.0212651	3	49543288	A	G	0.039923	0.007383	6.53e-08	0.031677	0.004274	1.31e-13
carpal_tunnel	coronary_heart	49424458	49924458	0.899646	rs11917431	0.0212628	3	49644012	C	T	0.042528	0.007413	9.9e-09	0.030774	0.004299	8.54e-13
carpal_tunnel	coronary_heart	49424458	49924458	0.899646	rs9862080	0.0212121	3	49674458	A	G	0.042679	0.007411	8.69e-09	0.030669	0.004295	9.7e-13
carpal_tunnel	coronary_heart	49424458	49924458	0.899646	rs6446272	0.0206683	3	49463287	G	A	0.040071	0.007377	5.71e-08	0.03157	0.004272	1.54e-13
carpal_tunnel	coronary_heart	49424458	49924458	0.899646	rs11922013	0.0202469	3	49458355	G	C	0.039977	0.007377	6.12e-08	0.031598	0.004272	1.46e-13
carpal_tunnel	coronary_heart	49424458	49924458	0.899646	rs9824092	0.0199303	3	49674147	C	G	0.04268	0.007411	8.68e-09	0.030631	0.004295	1.04e-12
carpal_tunnel	coronary_heart	49424458	49924458	0.899646	rs11719996	0.0198913	3	49525958	T	C	0.040081	0.007383	5.8e-08	0.031586	0.004276	1.58e-13
carpal_tunnel	coronary_heart	49424458	49924458	0.899646	rs6997	0.0196667	3	49453834	C	T	0.039909	0.007377	6.44e-08	0.03161	0.004272	1.42e-13
carpal_tunnel	coronary_heart	49424458	49924458	0.899646	rs11921590	0.0194447	3	49644193	T	C	0.042438	0.007413	1.06e-08	0.030748	0.004297	8.68e-13
carpal_tunnel	coronary_heart	49424458	49924458	0.899646	rs11710037	0.0183926	3	49675334	C	G	0.042726	0.007411	8.37e-09	0.030568	0.004296	1.16e-12
carpal_tunnel	coronary_heart	49424458	49924458	0.899646	rs9871380	0.0183775	3	49438221	G	A	0.040004	0.007377	6e-08	0.031545	0.004274	1.64e-13
carpal_tunnel	coronary_heart	49424458	49924458	0.899646	rs7622302	0.0178596	3	49547561	T	C	0.04004	0.007383	5.98e-08	0.031541	0.004276	1.7e-13
carpal_tunnel	coronary_heart	49424458	49924458	0.899646	rs1801143	0.0178512	3	49570200	C	T	0.039895	0.007382	6.66e-08	0.031571	0.004272	1.53e-13
carpal_tunnel	coronary_heart	49424458	49924458	0.899646	rs9841110	0.017339	3	49492481	C	G	0.040373	0.007383	4.65e-08	0.03141	0.00428	2.24e-13
carpal_tunnel	coronary_heart	49424458	49924458	0.899646	rs7646366	0.0164605	3	49470668	G	A	0.040243	0.007377	5.01e-08	0.031386	0.004275	2.21e-13
carpal_tunnel	coronary_heart	49424458	49924458	0.899646	rs6803222	0.0164113	3	49665976	T	G	0.042594	0.007411	9.28e-09	0.030561	0.004296	1.17e-12
carpal_tunnel	coronary_heart	49424458	49924458	0.899646	rs7633271	0.0156714	3	49555963	T	C	0.039761	0.007382	7.37e-08	0.031574	0.004275	1.59e-13
carpal_tunnel	coronary_heart	49424458	49924458	0.899646	rs9833611	0.0156176	3	49651210	G	A	0.042457	0.007411	1.04e-08	0.030609	0.004298	1.1e-12
carpal_tunnel	coronary_heart	49424458	49924458	0.899646	rs71324962	0.0155726	3	49487487	A	C	0.040226	0.007377	5.08e-08	0.031361	0.004275	2.29e-13
carpal_tunnel	coronary_heart	49424458	49924458	0.899646	rs35115732	0.0153276	3	49475155	T	C	0.040326	0.007377	4.71e-08	0.031323	0.004277	2.53e-13
carpal_tunnel	coronary_heart	49424458	49924458	0.899646	rs13079643	0.0152622	3	49477466	G	A	0.040429	0.007378	4.36e-08	0.031271	0.004276	2.71e-13
carpal_tunnel	coronary_heart	49424458	49924458	0.899646	rs9837341	0.015206	3	49664767	A	G	0.042581	0.007411	9.39e-09	0.030514	0.004295	1.26e-12
carpal_tunnel	coronary_heart	49424458	49924458	0.899646	rs67216675	0.0151249	3	49493151	G	T	0.040289	0.007382	4.94e-08	0.031357	0.004279	2.42e-13
carpal_tunnel	coronary_heart	49424458	49924458	0.899646	rs9827021	0.0146483	3	49514764	C	A	0.0399	0.007382	6.62e-08	0.031476	0.004275	1.88e-13
carpal_tunnel	coronary_heart	49424458	49924458	0.899646	rs9827708	0.0145409	3	49649989	C	G	0.042507	0.00741	9.93e-09	0.030512	0.004294	1.24e-12
carpal_tunnel	coronary_heart	49424458	49924458	0.899646	rs6766131	0.0144111	3	49538932	T	C	0.039853	0.007382	6.87e-08	0.031472	0.004273	1.83e-13
carpal_tunnel	coronary_heart	49424458	49924458	0.899646	rs1873625	0.0144088	3	49666964	C	A	0.042377	0.007412	1.11e-08	0.030677	0.004309	1.13e-12
carpal_tunnel	coronary_heart	49424458	49924458	0.899646	rs7614725	0.0141311	3	49650395	G	A	0.042452	0.007411	1.04e-08	0.030523	0.004294	1.22e-12
carpal_tunnel	coronary_heart	49424458	49924458	0.899646	rs9821311	0.0139858	3	49543656	C	T	0.039912	0.007383	6.59e-08	0.031439	0.004274	1.98e-13
carpal_tunnel	coronary_heart	49424458	49924458	0.899646	rs6766581	0.0136772	3	49539401	T	C	0.039989	0.007382	6.2e-08	0.031391	0.004274	2.14e-13
carpal_tunnel	coronary_heart	49424458	49924458	0.899646	rs34363169	0.0135602	3	49537712	G	A	0.039989	0.007382	6.2e-08	0.031386	0.004274	2.16e-13
carpal_tunnel	coronary_heart	49424458	49924458	0.899646	rs9875617	0.0133332	3	49634696	G	A	0.040114	0.007371	5.38e-08	0.031305	0.004275	2.55e-13
carpal_tunnel	coronary_heart	49424458	49924458	0.899646	rs3926569	0.013283	3	49558716	C	T	0.039849	0.007384	6.95e-08	0.031438	0.004274	1.99e-13
carpal_tunnel	coronary_heart	49424458	49924458	0.899646	rs9850072	0.0130279	3	49529482	C	T	0.040008	0.007383	6.13e-08	0.031364	0.004275	2.27e-13
carpal_tunnel	coronary_heart	49424458	49924458	0.899646	rs9853683	0.012291	3	49512588	A	G	0.040043	0.007382	5.95e-08	0.03132	0.004276	2.5e-13
carpal_tunnel	coronary_heart	49424458	49924458	0.899646	rs6797664	0.0122686	3	49539222	G	A	0.039895	0.007383	6.68e-08	0.03137	0.004274	2.23e-13
carpal_tunnel	coronary_heart	49424458	49924458	0.899646	rs12330269	0.0121654	3	49513910	G	A	0.040043	0.007382	5.95e-08	0.031314	0.004276	2.53e-13
carpal_tunnel	coronary_heart	49424458	49924458	0.899646	rs13079082	0.0114828	3	49574808	C	G	0.039628	0.007371	7.77e-08	0.031375	0.004268	2.04e-13
carpal_tunnel	coronary_heart	49424458	49924458	0.899646	rs11130203	0.0110357	3	49575367	G	A	0.039505	0.007371	8.53e-08	0.03144	0.004273	1.95e-13
carpal_tunnel	coronary_heart	49424458	49924458	0.899646	rs7630869	0.0109639	3	49522543	C	T	0.040014	0.007382	6.08e-08	0.03128	0.004278	2.75e-13
carpal_tunnel	coronary_heart	49424458	49924458	0.899646	rs34293138	0.0108139	3	49579017	T	C	0.040156	0.007369	5.17e-08	0.031081	0.004264	3.23e-13
carpal_tunnel	coronary_heart	49424458	49924458	0.899646	rs9811982	0.0104896	3	49624377	A	C	0.040055	0.00737	5.62e-08	0.031152	0.00427	3.09e-13
carpal_tunnel	coronary_heart	49424458	49924458	0.899646	rs11713474	0.0103318	3	49611457	A	G	0.039993	0.00737	5.89e-08	0.031177	0.004271	3e-13
carpal_tunnel	coronary_heart	49424458	49924458	0.899646	rs6446277	0.0101133	3	49473077	G	A	0.040516	0.007376	4.05e-08	0.030951	0.004271	4.44e-13
carpal_tunnel	coronary_heart	49424458	49924458	0.899646	rs3811697	0.00999884	3	49590770	C	T	0.040148	0.007369	5.2e-08	0.03106	0.004267	3.49e-13
carpal_tunnel	coronary_heart	49424458	49924458	0.899646	rs34196454	0.00952278	3	49563456	G	A	0.040067	0.007381	5.82e-08	0.031158	0.004276	3.31e-13
carpal_tunnel	coronary_heart	49424458	49924458	0.899646	rs11926781	0.00887871	3	49603289	C	T	0.040199	0.00737	5.03e-08	0.031006	0.004272	4.11e-13
carpal_tunnel	coronary_heart	49424458	49924458	0.899646	rs11720597	0.00884453	3	49635354	G	A	0.040105	0.00738	5.62e-08	0.031153	0.004284	3.71e-13
carpal_tunnel	coronary_heart	32327646	32827646	0.944976	rs9271160	0.999999	6	32577646	A	G	-0.061021	0.008398	3.84e-13	-0.033439	0.00571	4.87e-09
carpal_tunnel	coronary_heart	99776791	100276791	0.971942	rs1983867	0.105854	10	100016196	G	C	0.053027	0.007093	8.03e-14	0.029764	0.004051	2.12e-13
carpal_tunnel	coronary_heart	99776791	100276791	0.971942	rs1983865	0.10232	10	100016339	C	T	0.053246	0.007096	6.47e-14	0.029652	0.004054	2.69e-13
carpal_tunnel	coronary_heart	99776791	100276791	0.971942	rs55917128	0.0967094	10	100023359	T	C	0.052586	0.007097	1.33e-13	0.030036	0.004058	1.4e-13
carpal_tunnel	coronary_heart	99776791	100276791	0.971942	rs2015972	0.0869053	10	100018238	C	T	0.05306	0.007096	7.89e-14	0.029663	0.004053	2.62e-13
carpal_tunnel	coronary_heart	99776791	100276791	0.971942	rs7071239	0.0728362	10	99926271	T	A	0.052968	0.007116	1.02e-13	0.029711	0.004054	2.43e-13
carpal_tunnel	coronary_heart	99776791	100276791	0.971942	rs11189523	0.0495281	10	100011077	T	A	0.052524	0.007115	1.62e-13	0.029749	0.004054	2.25e-13
carpal_tunnel	coronary_heart	99776791	100276791	0.971942	rs7090035	0.0491338	10	100026791	G	C	0.053791	0.007121	4.4e-14	0.029147	0.004071	8.45e-13
carpal_tunnel	coronary_heart	99776791	100276791	0.971942	rs7077073	0.0462368	10	100018844	G	A	0.052814	0.007099	1.06e-13	0.02949	0.004056	3.74e-13
carpal_tunnel	coronary_heart	99776791	100276791	0.971942	rs10786405	0.0458788	10	100005282	C	T	0.052875	0.007115	1.12e-13	0.029504	0.004054	3.54e-13
carpal_tunnel	coronary_heart	99776791	100276791	0.971942	rs3750596	0.0451873	10	100010578	A	T	0.052505	0.007114	1.65e-13	0.029705	0.004054	2.45e-13
carpal_tunnel	coronary_heart	99776791	100276791	0.971942	rs6584172	0.0377967	10	99916697	C	A	0.052684	0.007117	1.4e-13	0.029551	0.004059	3.49e-13
carpal_tunnel	coronary_heart	99776791	100276791	0.971942	rs3750595	0.0375588	10	100004906	C	A	0.052724	0.007115	1.31e-13	0.029473	0.004053	3.72e-13
carpal_tunnel	coronary_heart	99776791	100276791	0.971942	rs10748719	0.0364769	10	99986638	A	C	0.052571	0.007115	1.55e-13	0.029581	0.004058	3.25e-13
carpal_tunnel	coronary_heart	99776791	100276791	0.971942	rs10748721	0.0321446	10	99999343	C	T	0.052744	0.007115	1.29e-13	0.02941	0.004058	4.41e-13
carpal_tunnel	coronary_heart	99776791	100276791	0.971942	rs10786401	0.0300691	10	99953979	A	G	0.05258	0.007115	1.53e-13	0.029468	0.004058	3.98e-13
carpal_tunnel	coronary_heart	99776791	100276791	0.971942	rs1325494	0.0265612	10	99946220	C	G	0.052191	0.007115	2.31e-13	0.029623	0.004058	2.99e-13
carpal_tunnel	coronary_heart	99776791	100276791	0.971942	rs4919180	0.0212449	10	99927961	G	C	-0.052948	0.007116	1.05e-13	-0.029033	0.004054	8.31e-13
carpal_tunnel	coronary_heart	99776791	100276791	0.971942	rs10736126	0.0160266	10	100025924	A	G	0.052438	0.007105	1.65e-13	0.029183	0.004062	7e-13
carpal_tunnel	coronary_heart	99776791	100276791	0.971942	rs4919182	0.0127609	10	99953270	A	G	-0.052846	0.007114	1.15e-13	-0.028795	0.004054	1.27e-12
carpal_tunnel	diabetes_type_2	403195	903195	0.859491	rs1320331	0.0291006	2	622161	G	C	-0.060106	0.009509	2.68e-10	-0.053993	0.006253	6.21e-18
carpal_tunnel	diabetes_type_2	403195	903195	0.859491	rs1320330	0.0271438	2	622225	T	G	-0.060105	0.009509	2.69e-10	-0.053943	0.006253	6.66e-18
carpal_tunnel	diabetes_type_2	403195	903195	0.859491	rs2903492	0.0269117	2	624678	G	A	-0.060289	0.009511	2.39e-10	-0.053854	0.006253	7.54e-18
carpal_tunnel	diabetes_type_2	403195	903195	0.859491	rs7576624	0.026747	2	625029	C	T	-0.060317	0.009511	2.34e-10	-0.053836	0.006253	7.74e-18
carpal_tunnel	diabetes_type_2	403195	903195	0.859491	rs7576635	0.026747	2	625057	C	T	-0.060317	0.009511	2.34e-10	-0.053836	0.006253	7.74e-18
carpal_tunnel	diabetes_type_2	403195	903195	0.859491	rs6717005	0.0236502	2	621910	A	C	-0.06003	0.009511	2.85e-10	-0.053885	0.006253	7.26e-18
carpal_tunnel	diabetes_type_2	403195	903195	0.859491	rs6760543	0.0230878	2	622388	G	C	-0.060321	0.009511	2.33e-10	-0.053727	0.006253	9.01e-18
carpal_tunnel	diabetes_type_2	403195	903195	0.859491	rs2867124	0.0225865	2	622857	A	G	-0.060288	0.009511	2.39e-10	-0.053727	0.006253	9e-18
carpal_tunnel	diabetes_type_2	403195	903195	0.859491	rs11127484	0.0223578	2	623798	T	C	-0.060492	0.00951	2.07e-10	-0.053609	0.006252	1.05e-17
carpal_tunnel	diabetes_type_2	403195	903195	0.859491	rs939583	0.0222553	2	622531	C	T	-0.060305	0.009511	2.36e-10	-0.053708	0.006253	9.25e-18
carpal_tunnel	diabetes_type_2	403195	903195	0.859491	rs6711254	0.021654	2	624210	G	A	-0.060336	0.009511	2.31e-10	-0.053673	0.006253	9.7e-18
carpal_tunnel	diabetes_type_2	403195	903195	0.859491	rs6711039	0.0212968	2	624084	G	A	-0.060311	0.009511	2.35e-10	-0.053673	0.006253	9.7e-18
carpal_tunnel	diabetes_type_2	403195	903195	0.859491	rs939581	0.0211697	2	623224	C	T	-0.060302	0.009511	2.37e-10	-0.053673	0.006253	9.7e-18
carpal_tunnel	diabetes_type_2	403195	903195	0.859491	rs6711012	0.0210075	2	624034	G	C	-0.06015	0.009509	2.6e-10	-0.053735	0.006253	8.91e-18
carpal_tunnel	diabetes_type_2	403195	903195	0.859491	rs6728726	0.0209657	2	623976	T	C	-0.060147	0.009509	2.61e-10	-0.053735	0.006253	8.91e-18
carpal_tunnel	diabetes_type_2	403195	903195	0.859491	rs4854339	0.0209317	2	623212	T	C	-0.060285	0.009511	2.39e-10	-0.053673	0.006253	9.7e-18
carpal_tunnel	diabetes_type_2	403195	903195	0.859491	rs4854340	0.0209317	2	623216	G	A	-0.060285	0.009511	2.39e-10	-0.053673	0.006253	9.7e-18
carpal_tunnel	diabetes_type_2	403195	903195	0.859491	rs2867123	0.0208817	2	624524	G	C	-0.060236	0.009511	2.47e-10	-0.053695	0.006253	9.4e-18
carpal_tunnel	diabetes_type_2	403195	903195	0.859491	rs11687052	0.0208484	2	623740	A	G	-0.060279	0.009511	2.4e-10	-0.053673	0.006253	9.7e-18
carpal_tunnel	diabetes_type_2	403195	903195	0.859491	rs6731872	0.0201359	2	624205	T	G	-0.060338	0.009511	2.31e-10	-0.053619	0.006253	1.05e-17
carpal_tunnel	diabetes_type_2	403195	903195	0.859491	rs12476198	0.0197552	2	625347	T	C	-0.060168	0.009512	2.61e-10	-0.053682	0.006252	9.54e-18
carpal_tunnel	diabetes_type_2	403195	903195	0.859491	rs6719518	0.0194126	2	623935	C	T	-0.060283	0.009511	2.4e-10	-0.053619	0.006253	1.05e-17
carpal_tunnel	diabetes_type_2	403195	903195	0.859491	rs2867122	0.0189895	2	624581	A	C	-0.060289	0.009511	2.39e-10	-0.0536	0.006253	1.07e-17
carpal_tunnel	diabetes_type_2	403195	903195	0.859491	rs939582	0.0166036	2	622723	A	G	-0.060338	0.009516	2.36e-10	-0.05351	0.006255	1.25e-17
carpal_tunnel	diabetes_type_2	403195	903195	0.859491	rs11127483	0.0156416	2	623691	G	A	-0.059889	0.009509	3.11e-10	-0.053646	0.006253	1e-17
carpal_tunnel	diabetes_type_2	403195	903195	0.859491	rs1320332	0.01557	2	621954	T	C	-0.059722	0.009509	3.48e-10	-0.053723	0.006253	9.06e-18
carpal_tunnel	diabetes_type_2	403195	903195	0.859491	rs2867125	0.0109518	2	622827	T	C	-0.060258	0.009511	2.44e-10	-0.054816	0.006444	1.89e-17
carpal_tunnel	diabetes_type_2	403195	903195	0.859491	rs939584	0.00875346	2	621558	C	T	-0.059711	0.009498	3.35e-10	-0.053266	0.006252	1.68e-17
carpal_tunnel	diabetes_type_2	403195	903195	0.859491	rs13401686	0.00825129	2	650519	A	G	0.058691	0.00953	7.56e-10	0.053904	0.006264	8.04e-18
carpal_tunnel	diabetes_type_2	403195	903195	0.859491	rs6731348	0.00747712	2	630339	A	C	-0.058895	0.009543	6.98e-10	-0.05479	0.006384	9.78e-18
carpal_tunnel	diabetes_type_2	403195	903195	0.859491	rs13396935	0.00711464	2	653195	G	A	0.058041	0.009547	1.24e-09	0.054163	0.006266	5.72e-18
carpal_tunnel	diabetes_type_2	403195	903195	0.859491	rs6548237	0.00709496	2	621461	A	C	-0.059635	0.009499	3.54e-10	-0.053143	0.006251	1.98e-17
carpal_tunnel	diabetes_type_2	403195	903195	0.859491	rs6744646	0.0068218	2	628504	A	G	-0.059145	0.009543	5.91e-10	-0.053596	0.006265	1.24e-17
carpal_tunnel	diabetes_type_2	403195	903195	0.859491	rs6744653	0.0068218	2	628524	A	G	-0.059145	0.009543	5.91e-10	-0.053596	0.006265	1.24e-17
carpal_tunnel	diabetes_type_2	403195	903195	0.859491	rs4423631	0.00658838	2	648758	T	C	-0.058608	0.009511	7.41e-10	-0.054394	0.006343	1.05e-17
carpal_tunnel	diabetes_type_2	403195	903195	0.859491	rs7570232	0.0059551	2	621185	T	C	-0.059667	0.009506	3.56e-10	-0.053036	0.006253	2.33e-17
carpal_tunnel	diabetes_type_2	403195	903195	0.859491	rs13007086	0.0046108	2	630034	A	T	-0.059102	0.009543	6.07e-10	-0.053337	0.006266	1.81e-17
carpal_tunnel	diabetes_type_2	403195	903195	0.859491	rs73139123	0.00445439	2	630075	C	T	-0.059548	0.009532	4.32e-10	-0.053065	0.006266	2.63e-17
carpal_tunnel	diabetes_type_2	403195	903195	0.859491	rs6732471	0.0043649	2	629914	G	A	-0.058692	0.009545	8.03e-10	-0.053497	0.006266	1.45e-17
carpal_tunnel	diabetes_type_2	403195	903195	0.859491	rs35628463	0.00430438	2	653581	G	A	0.057742	0.009567	1.63e-09	0.053998	0.006267	7.27e-18
carpal_tunnel	diabetes_type_2	403195	903195	0.859491	rs35796073	0.00421657	2	636819	C	A	0.058714	0.00954	7.76e-10	0.053447	0.006266	1.55e-17
carpal_tunnel	diabetes_type_2	403195	903195	0.859491	rs6739303	0.00420499	2	628749	C	T	-0.058339	0.009533	9.65e-10	-0.053526	0.006257	1.25e-17
carpal_tunnel	diabetes_type_2	403195	903195	0.859491	rs13022337	0.00418129	2	632609	A	G	-0.058207	0.009528	1.03e-09	-0.054584	0.006377	1.19e-17
carpal_tunnel	diabetes_type_2	403195	903195	0.859491	rs7561317	0.00417791	2	644953	A	G	-0.058276	0.00953	9.93e-10	-0.05361	0.006265	1.23e-17
carpal_tunnel	diabetes_type_2	403195	903195	0.859491	rs4854348	0.00415624	2	647760	A	G	-0.058259	0.009533	1.02e-09	-0.053631	0.006266	1.2e-17
carpal_tunnel	diabetes_type_2	403195	903195	0.859491	rs4854344	0.00397771	2	638144	G	T	-0.05836	0.009535	9.61e-10	-0.053557	0.006266	1.32e-17
carpal_tunnel	diabetes_type_2	403195	903195	0.859491	rs6548238	0.00387483	2	634905	T	C	-0.05827	0.00954	1.04e-09	-0.053594	0.006266	1.26e-17
carpal_tunnel	diabetes_type_2	403195	903195	0.859491	rs66906321	0.00380406	2	630070	T	C	-0.059866	0.009532	3.48e-10	-0.052793	0.006266	3.81e-17
carpal_tunnel	diabetes_type_2	403195	903195	0.859491	rs35142762	0.00378479	2	636790	T	C	0.058802	0.009541	7.34e-10	0.053337	0.006267	1.83e-17
carpal_tunnel	diabetes_type_2	403195	903195	0.859491	rs13007080	0.00376211	2	630024	A	C	-0.059016	0.009543	6.43e-10	-0.053228	0.006266	2.1e-17
carpal_tunnel	diabetes_type_2	403195	903195	0.859491	rs13412197	0.00355322	2	653250	A	G	0.058592	0.009548	8.69e-10	0.053393	0.006265	1.65e-17
carpal_tunnel	diabetes_type_2	403195	903195	0.859491	rs35913461	0.00354749	2	653575	C	T	0.057431	0.009568	2e-09	0.054002	0.006267	7.23e-18
carpal_tunnel	diabetes_type_2	403195	903195	0.859491	rs6548240	0.00346885	2	636929	C	A	-0.058398	0.009538	9.5e-10	-0.053447	0.006266	1.55e-17
carpal_tunnel	diabetes_type_2	403195	903195	0.859491	rs6734363	0.00344707	2	635200	G	A	-0.058753	0.009538	7.5e-10	-0.053266	0.006265	1.96e-17
carpal_tunnel	diabetes_type_2	403195	903195	0.859491	rs6743060	0.00323007	2	629510	C	A	-0.059124	0.009545	6.03e-10	-0.053061	0.006265	2.61e-17
carpal_tunnel	diabetes_type_2	403195	903195	0.859491	rs2903489	0.00317455	2	649638	C	T	0.058791	0.00954	7.39e-10	0.053218	0.006268	2.17e-17
carpal_tunnel	diabetes_type_2	403195	903195	0.859491	rs2947411	0.00315811	2	614168	A	G	-0.059207	0.009483	4.42e-10	-0.053995	0.006406	3.66e-17
carpal_tunnel	diabetes_type_2	403195	903195	0.859491	rs12463617	0.00315288	2	629244	A	C	-0.058773	0.009549	7.74e-10	-0.053264	0.00627	2.09e-17
carpal_tunnel	diabetes_type_2	403195	903195	0.859491	rs13396119	0.00311676	2	637508	T	C	-0.058779	0.009541	7.48e-10	-0.053213	0.006268	2.18e-17
carpal_tunnel	diabetes_type_2	403195	903195	0.859491	rs13387939	0.00310074	2	637498	C	A	-0.058771	0.009541	7.51e-10	-0.053213	0.006268	2.18e-17
carpal_tunnel	diabetes_type_2	403195	903195	0.859491	rs6731225	0.00300176	2	630224	A	T	-0.058911	0.009545	6.96e-10	-0.053117	0.006266	2.45e-17
carpal_tunnel	diabetes_type_2	403195	903195	0.859491	rs6748821	0.00299776	2	629601	A	G	-0.058894	0.009546	7.06e-10	-0.053127	0.006266	2.42e-17
carpal_tunnel	diabetes_type_2	403195	903195	0.859491	rs1320337	0.00299259	2	649867	A	T	0.058298	0.009535	9.99e-10	0.053377	0.006266	1.71e-17
carpal_tunnel	diabetes_type_2	403195	903195	0.859491	rs7585056	0.0029761	2	631528	A	G	-0.058672	0.009541	8.01e-10	-0.053213	0.006266	2.14e-17
carpal_tunnel	diabetes_type_2	403195	903195	0.859491	rs6755502	0.00292365	2	635721	T	C	-0.058535	0.00954	8.72e-10	-0.053262	0.006266	2e-17
carpal_tunnel	diabetes_type_2	403195	903195	0.859491	rs13035713	0.00290908	2	633659	T	C	-0.058639	0.00954	8.15e-10	-0.053209	0.006266	2.15e-17
carpal_tunnel	diabetes_type_2	403195	903195	0.859491	rs62105307	0.00290908	2	633661	A	G	-0.058639	0.00954	8.15e-10	-0.053209	0.006266	2.15e-17
carpal_tunnel	diabetes_type_2	403195	903195	0.859491	rs13386627	0.00290002	2	650560	G	C	0.05841	0.009535	9.29e-10	0.053301	0.006266	1.89e-17
carpal_tunnel	diabetes_type_2	403195	903195	0.859491	rs4854342	0.00286054	2	634476	G	C	-0.058647	0.009541	8.13e-10	-0.053204	0.006267	2.18e-17
carpal_tunnel	diabetes_type_2	403195	903195	0.859491	rs12995666	0.00285692	2	629959	T	C	-0.058828	0.009545	7.33e-10	-0.05312	0.006266	2.44e-17
carpal_tunnel	diabetes_type_2	403195	903195	0.859491	rs13412194	0.00285166	2	653245	A	C	0.058207	0.009549	1.12e-09	0.053415	0.006265	1.61e-17
carpal_tunnel	diabetes_type_2	403195	903195	0.859491	rs10865548	0.0028199	2	631606	A	G	-0.059039	0.00954	6.27e-10	-0.052995	0.006266	2.89e-17
carpal_tunnel	diabetes_type_2	403195	903195	0.859491	rs12992154	0.00279766	2	632300	G	T	-0.058574	0.00954	8.51e-10	-0.053211	0.006266	2.15e-17
carpal_tunnel	diabetes_type_2	403195	903195	0.859491	rs13397165	0.00279563	2	653354	G	A	0.057925	0.009551	1.36e-09	0.053546	0.006266	1.35e-17
carpal_tunnel	diabetes_type_2	403195	903195	0.859491	rs5017303	0.00276851	2	630995	T	G	-0.058675	0.009542	8.03e-10	-0.053161	0.006266	2.3e-17
carpal_tunnel	diabetes_type_2	403195	903195	0.859491	rs2867109	0.00275163	2	651030	T	G	0.058328	0.009535	9.8e-10	0.053301	0.006266	1.89e-17
carpal_tunnel	diabetes_type_2	403195	903195	0.859491	rs2867108	0.00274532	2	650143	T	C	0.058445	0.009535	9.09e-10	0.053244	0.006266	2.04e-17
carpal_tunnel	diabetes_type_2	403195	903195	0.859491	rs6746275	0.002733	2	635857	C	A	-0.058552	0.009541	8.66e-10	-0.053207	0.006266	2.16e-17
carpal_tunnel	diabetes_type_2	403195	903195	0.859491	rs6548239	0.00273122	2	635154	G	A	-0.058545	0.00954	8.67e-10	-0.053207	0.006266	2.16e-17
carpal_tunnel	diabetes_type_2	403195	903195	0.859491	rs7579971	0.00272733	2	631603	C	T	-0.058652	0.009541	8.11e-10	-0.053158	0.006266	2.31e-17
carpal_tunnel	diabetes_type_2	403195	903195	0.859491	rs6751994	0.0027103	2	635866	A	G	-0.058539	0.009541	8.73e-10	-0.053207	0.006266	2.16e-17
carpal_tunnel	diabetes_type_2	403195	903195	0.859491	rs13027828	0.00267506	2	632379	T	G	-0.058618	0.00954	8.27e-10	-0.053157	0.006266	2.32e-17
carpal_tunnel	diabetes_type_2	403195	903195	0.859491	rs13028252	0.00265964	2	632529	T	C	-0.058609	0.00954	8.31e-10	-0.053157	0.006266	2.32e-17
carpal_tunnel	diabetes_type_2	403195	903195	0.859491	rs1320338	0.00263665	2	649347	T	G	0.058382	0.009535	9.47e-10	0.053244	0.006266	2.04e-17
carpal_tunnel	diabetes_type_2	403195	903195	0.859491	rs4452188	0.00263665	2	648810	A	G	0.058382	0.009535	9.47e-10	0.053244	0.006266	2.04e-17
carpal_tunnel	diabetes_type_2	403195	903195	0.859491	rs7588007	0.00263355	2	631255	T	C	-0.058709	0.009541	7.83e-10	-0.053105	0.006266	2.48e-17
carpal_tunnel	diabetes_type_2	403195	903195	0.859491	rs10865549	0.00263257	2	631759	G	A	-0.058736	0.00954	7.66e-10	-0.053089	0.006266	2.53e-17
carpal_tunnel	diabetes_type_2	403195	903195	0.859491	rs7569102	0.00262171	2	631335	G	T	-0.058702	0.009541	7.86e-10	-0.053105	0.006266	2.48e-17
carpal_tunnel	diabetes_type_2	403195	903195	0.859491	rs6735049	0.00261218	2	630569	T	C	-0.058825	0.009546	7.4e-10	-0.053058	0.006266	2.65e-17
carpal_tunnel	diabetes_type_2	403195	903195	0.859491	rs11127486	0.00260887	2	632101	C	T	-0.058579	0.00954	8.47e-10	-0.053157	0.006266	2.31e-17
carpal_tunnel	diabetes_type_2	403195	903195	0.859491	rs7579427	0.0026053	2	631183	C	A	-0.058747	0.009543	7.67e-10	-0.053093	0.006267	2.54e-17
carpal_tunnel	diabetes_type_2	403195	903195	0.859491	rs13021737	0.00260385	2	632348	A	G	-0.058576	0.00954	8.5e-10	-0.053157	0.006266	2.32e-17
carpal_tunnel	diabetes_type_2	403195	903195	0.859491	rs6731688	0.00258858	2	630662	A	C	-0.058813	0.009546	7.45e-10	-0.053057	0.006266	2.66e-17
carpal_tunnel	diabetes_type_2	403195	903195	0.859491	rs13415094	0.0025829	2	653093	T	C	0.058779	0.009545	7.58e-10	0.053052	0.006264	2.6e-17
carpal_tunnel	diabetes_type_2	403195	903195	0.859491	rs5017301	0.00257623	2	631096	G	A	-0.058706	0.009542	7.87e-10	-0.053093	0.006266	2.53e-17
carpal_tunnel	diabetes_type_2	403195	903195	0.859491	rs5017300	0.00257457	2	631099	C	G	-0.058705	0.009542	7.87e-10	-0.053093	0.006266	2.53e-17
carpal_tunnel	diabetes_type_2	403195	903195	0.859491	rs2867105	0.00257155	2	601905	T	G	-0.058387	0.009429	6.11e-10	-0.052259	0.006187	3.16e-17
carpal_tunnel	diabetes_type_2	403195	903195	0.859491	rs6725686	0.00256251	2	630436	C	A	-0.058797	0.009547	7.55e-10	-0.05306	0.006266	2.64e-17
carpal_tunnel	diabetes_type_2	403195	903195	0.859491	rs6735024	0.00256127	2	630509	T	C	-0.058801	0.009545	7.46e-10	-0.053052	0.006266	2.67e-17
carpal_tunnel	diabetes_type_2	403195	903195	0.859491	rs7569210	0.00255496	2	631462	G	A	-0.058664	0.009541	8.06e-10	-0.053104	0.006266	2.49e-17
carpal_tunnel	diabetes_type_2	403195	903195	0.859491	rs13386964	0.00255068	2	650828	G	A	0.058326	0.009535	9.82e-10	0.053246	0.006266	2.04e-17
carpal_tunnel	diabetes_type_2	403195	903195	0.859491	rs13405307	0.00255068	2	650973	T	C	0.058326	0.009535	9.82e-10	0.053246	0.006266	2.04e-17
carpal_tunnel	diabetes_type_2	403195	903195	0.859491	rs13013021	0.00254574	2	632723	C	T	-0.058423	0.009539	9.38e-10	-0.05321	0.006266	2.15e-17
carpal_tunnel	diabetes_type_2	403195	903195	0.859491	rs7608050	0.00251749	2	652247	G	A	0.058228	0.009538	1.06e-09	0.053291	0.006266	1.91e-17
carpal_tunnel	diabetes_type_2	403195	903195	0.859491	rs34119520	0.0025037	2	632760	T	C	-0.058397	0.009539	9.54e-10	-0.05321	0.006266	2.15e-17
carpal_tunnel	diabetes_type_2	403195	903195	0.859491	rs4613321	0.00250058	2	650647	A	G	0.058295	0.009535	1e-09	0.053246	0.006266	2.04e-17
carpal_tunnel	diabetes_type_2	403195	903195	0.859491	rs7560127	0.00247139	2	643315	T	C	-0.058369	0.009537	9.62e-10	-0.053208	0.006266	2.16e-17
carpal_tunnel	diabetes_type_2	403195	903195	0.859491	rs6752470	0.00246522	2	629694	T	A	-0.058821	0.009546	7.41e-10	-0.053017	0.006266	2.81e-17
carpal_tunnel	diabetes_type_2	403195	903195	0.859491	rs35802221	0.00244813	2	632904	A	G	-0.058482	0.00954	9.05e-10	-0.053156	0.006266	2.32e-17
carpal_tunnel	diabetes_type_2	403195	903195	0.859491	rs12623218	0.0024409	2	632146	T	A	-0.058568	0.00954	8.54e-10	-0.053113	0.006266	2.46e-17
carpal_tunnel	diabetes_type_2	403195	903195	0.859491	rs12993295	0.00242315	2	632808	G	T	-0.058466	0.00954	9.13e-10	-0.053156	0.006266	2.32e-17
carpal_tunnel	diabetes_type_2	403195	903195	0.859491	rs6725549	0.00241785	2	630323	C	A	-0.059086	0.009549	6.29e-10	-0.052901	0.006268	3.35e-17
carpal_tunnel	diabetes_type_2	403195	903195	0.859491	rs11127487	0.00240111	2	639900	C	T	-0.05847	0.009536	8.96e-10	-0.053136	0.006266	2.37e-17
carpal_tunnel	diabetes_type_2	403195	903195	0.859491	rs7604752	0.00240107	2	643428	C	A	-0.058356	0.009536	9.65e-10	-0.05319	0.006266	2.2e-17
carpal_tunnel	diabetes_type_2	403195	903195	0.859491	rs7560246	0.00239339	2	643469	T	C	-0.058459	0.009535	9.01e-10	-0.053136	0.006266	2.37e-17
carpal_tunnel	diabetes_type_2	403195	903195	0.859491	rs62105303	0.00238461	2	632922	G	A	-0.058435	0.009539	9.31e-10	-0.053156	0.006266	2.32e-17
carpal_tunnel	diabetes_type_2	403195	903195	0.859491	rs62105304	0.00238461	2	632925	A	G	-0.058435	0.009539	9.3e-10	-0.053156	0.006266	2.32e-17
carpal_tunnel	diabetes_type_2	403195	903195	0.859491	rs1320336	0.00236865	2	650012	G	A	0.057994	0.009538	1.23e-09	0.053356	0.006266	1.76e-17
carpal_tunnel	diabetes_type_2	403195	903195	0.859491	rs7594220	0.00236593	2	643320	G	A	-0.058415	0.009537	9.33e-10	-0.053154	0.006266	2.33e-17
carpal_tunnel	diabetes_type_2	403195	903195	0.859491	rs4854346	0.00235387	2	638918	A	C	-0.058445	0.009537	9.16e-10	-0.053136	0.006266	2.37e-17
carpal_tunnel	diabetes_type_2	403195	903195	0.859491	rs2867110	0.00235292	2	651105	G	C	0.058413	0.009534	9.23e-10	0.053134	0.006265	2.35e-17
carpal_tunnel	diabetes_type_2	403195	903195	0.859491	rs10865550	0.0023403	2	641718	T	G	-0.05843	0.009536	9.2e-10	-0.053136	0.006266	2.37e-17
carpal_tunnel	diabetes_type_2	403195	903195	0.859491	rs10865551	0.0023343	2	641863	T	A	-0.058426	0.009536	9.22e-10	-0.053136	0.006266	2.37e-17
carpal_tunnel	diabetes_type_2	403195	903195	0.859491	rs13386517	0.00232635	2	650479	G	C	0.058182	0.009535	1.08e-09	0.053246	0.006266	2.04e-17
carpal_tunnel	diabetes_type_2	403195	903195	0.859491	rs10166979	0.00231939	2	640701	A	G	-0.058416	0.009536	9.28e-10	-0.053136	0.006266	2.37e-17
carpal_tunnel	diabetes_type_2	403195	903195	0.859491	rs12714413	0.00231939	2	642253	T	C	-0.058416	0.009536	9.28e-10	-0.053136	0.006266	2.37e-17
carpal_tunnel	diabetes_type_2	403195	903195	0.859491	rs7601028	0.00231197	2	642499	C	G	-0.058411	0.009536	9.31e-10	-0.053136	0.006266	2.37e-17
carpal_tunnel	diabetes_type_2	403195	903195	0.859491	rs2903490	0.00229923	2	651290	A	G	0.05829	0.009537	1.02e-09	0.053192	0.006266	2.19e-17
carpal_tunnel	diabetes_type_2	403195	903195	0.859491	rs7604609	0.00228838	2	643303	C	G	-0.058395	0.009536	9.41e-10	-0.053136	0.006266	2.37e-17
carpal_tunnel	diabetes_type_2	403195	903195	0.859491	rs13012571	0.00226702	2	632550	C	T	-0.05847	0.009539	9.08e-10	-0.053102	0.006266	2.5e-17
carpal_tunnel	diabetes_type_2	403195	903195	0.859491	rs13391851	0.00223197	2	642467	A	G	-0.058362	0.009537	9.67e-10	-0.053136	0.006266	2.37e-17
carpal_tunnel	diabetes_type_2	403195	903195	0.859491	rs12992672	0.00221673	2	632592	G	A	-0.058435	0.009539	9.29e-10	-0.053102	0.006266	2.5e-17
carpal_tunnel	diabetes_type_2	403195	903195	0.859491	rs4854345	0.0022078	2	638190	A	G	-0.058461	0.009537	9.06e-10	-0.053081	0.006266	2.55e-17
carpal_tunnel	diabetes_type_2	403195	903195	0.859491	rs11127489	0.00220212	2	646081	C	T	-0.058451	0.009536	9.08e-10	-0.053081	0.006266	2.55e-17
carpal_tunnel	diabetes_type_2	403195	903195	0.859491	rs11127490	0.00220071	2	646110	C	T	-0.05845	0.009536	9.08e-10	-0.053081	0.006266	2.55e-17
carpal_tunnel	diabetes_type_2	403195	903195	0.859491	rs6749375	0.00219537	2	636017	C	T	-0.057672	0.009534	1.5e-09	-0.053431	0.006265	1.56e-17
carpal_tunnel	diabetes_type_2	403195	903195	0.859491	rs6719980	0.00218841	2	651507	T	C	0.058392	0.009544	9.76e-10	0.053127	0.006266	2.39e-17
carpal_tunnel	diabetes_type_2	403195	903195	0.859491	rs10190313	0.00215678	2	647577	A	G	-0.058255	0.009533	1.02e-09	-0.05315	0.006266	2.32e-17
carpal_tunnel	diabetes_type_2	403195	903195	0.859491	rs10193244	0.00211363	2	647580	T	C	-0.058253	0.009533	1.02e-09	-0.053136	0.006266	2.37e-17
carpal_tunnel	diabetes_type_2	403195	903195	0.859491	rs12997450	0.00210668	2	630113	C	T	-0.058876	0.009529	6.67e-10	-0.053715	0.006373	3.69e-17
carpal_tunnel	diabetes_type_2	403195	903195	0.859491	rs4854349	0.00210016	2	647861	T	C	-0.058243	0.009533	1.03e-09	-0.053136	0.006266	2.37e-17
carpal_tunnel	diabetes_type_2	403195	903195	0.859491	rs4429506	0.00209592	2	652576	C	A	-0.058564	0.009567	9.56e-10	-0.053087	0.006267	2.56e-17
carpal_tunnel	diabetes_type_2	403195	903195	0.859491	rs11127488	0.00209202	2	646061	T	C	-0.058428	0.00954	9.38e-10	-0.053082	0.006268	2.62e-17
carpal_tunnel	diabetes_type_2	403195	903195	0.859491	rs7567710	0.00207734	2	645372	T	G	-0.058354	0.009535	9.65e-10	-0.053081	0.006266	2.55e-17
carpal_tunnel	diabetes_type_2	403195	903195	0.859491	rs7559447	0.0020588	2	645646	C	T	-0.05834	0.009535	9.75e-10	-0.053081	0.006266	2.55e-17
carpal_tunnel	diabetes_type_2	403195	903195	0.859491	rs10173167	0.0020552	2	646767	G	A	-0.058457	0.009536	9.04e-10	-0.053027	0.006266	2.75e-17
carpal_tunnel	diabetes_type_2	403195	903195	0.859491	rs10172769	0.00204468	2	646345	G	A	-0.058449	0.009536	9.09e-10	-0.053027	0.006266	2.75e-17
carpal_tunnel	diabetes_type_2	135945788	136445788	0.966039	rs1394094	0.985264	3	136195788	A	T	-0.044783	0.007879	1.35e-08	-0.032882	0.005238	3.55e-10
carpal_tunnel	diabetes_type_2	32829450	33329450	0.894504	rs35701899	0.18427	6	33079450	T	C	0.059976	0.009962	1.79e-09	0.036068	0.006599	4.73e-08
carpal_tunnel	diabetes_type_2	32829450	33329450	0.894504	rs34159555	0.17357	6	33078707	G	A	0.060109	0.009958	1.62e-09	0.035881	0.006599	5.54e-08
carpal_tunnel	diabetes_type_2	32829450	33329450	0.894504	rs3117245	0.16358	6	33069567	C	A	0.059595	0.009954	2.2e-09	0.036013	0.00657	4.32e-08
carpal_tunnel	diabetes_type_2	32829450	33329450	0.894504	rs14362	0.145873	6	33052981	C	A	0.059867	0.009971	1.98e-09	0.035766	0.006573	5.42e-08
carpal_tunnel	diabetes_type_2	32829450	33329450	0.894504	rs2179918	0.145309	6	33062016	T	C	0.059536	0.009953	2.27e-09	0.035909	0.00657	4.72e-08
carpal_tunnel	diabetes_type_2	32829450	33329450	0.894504	rs34823653	0.0404431	6	33081707	C	T	0.059657	0.009867	1.53e-09	0.033394	0.006477	2.58e-07
carpal_tunnel	diabetes_type_2	32829450	33329450	0.894504	rs35375326	0.0389008	6	33081712	A	G	0.059646	0.009866	1.53e-09	0.033349	0.006477	2.68e-07
carpal_tunnel	diabetes_type_2	32829450	33329450	0.894504	rs6934289	0.0329207	6	33044956	T	C	0.059189	0.009923	2.51e-09	0.034131	0.006555	1.96e-07
carpal_tunnel	diabetes_type_2	32829450	33329450	0.894504	rs28986425	0.0281924	6	33039535	A	T	0.059586	0.009935	2.06e-09	0.033685	0.006555	2.81e-07
carpal_tunnel	diabetes_type_2	150287635	150787635	0.978031	rs62492368	0.981792	7	150537635	G	A	0.056279	0.007589	1.26e-13	-0.04447	0.004977	4.31e-19
carpal_tunnel	diabetes_type_2	38349857	38849857	0.975427	rs4820324	0.241358	22	38599857	G	C	-0.040509	0.007147	1.48e-08	-0.027332	0.004813	1.39e-08
carpal_tunnel	diabetes_type_2	38349857	38849857	0.975427	rs2267373	0.131165	22	38600542	C	T	-0.040375	0.007169	1.82e-08	-0.026646	0.004751	2.09e-08
carpal_tunnel	diabetes_type_2	38349857	38849857	0.975427	rs4821764	0.109402	22	38599364	G	A	-0.040485	0.007169	1.67e-08	-0.026418	0.004751	2.75e-08
carpal_tunnel	diabetes_type_2	38349857	38849857	0.975427	rs4820325	0.107361	22	38599978	G	A	-0.040467	0.007169	1.7e-08	-0.026414	0.004751	2.76e-08
carpal_tunnel	diabetes_type_2	38349857	38849857	0.975427	rs4820323	0.105771	22	38599767	C	G	-0.040451	0.007169	1.72e-08	-0.026412	0.004751	2.77e-08
carpal_tunnel	diabetes_type_2	38349857	38849857	0.975427	rs2267375	0.0992982	22	38601231	G	T	-0.040394	0.007171	1.81e-08	-0.026409	0.004752	2.8e-08
carpal_tunnel	diabetes_type_2	38349857	38849857	0.975427	rs2064103	0.0698033	22	38608227	T	C	-0.037856	0.007099	9.91e-08	-0.02736	0.004727	7.33e-09
carpal_tunnel	diabetes_type_2	38349857	38849857	0.975427	rs11914181	0.0247701	22	38602140	T	C	-0.038508	0.007121	6.53e-08	-0.026225	0.00474	3.24e-08
carpal_tunnel	diabetes_type_2	38349857	38849857	0.975427	rs2899298	0.022732	22	38603186	C	G	-0.038505	0.007122	6.58e-08	-0.026162	0.004741	3.51e-08
carpal_tunnel	diabetes_type_2	38349857	38849857	0.975427	rs9622757	0.0115737	22	38613768	G	C	-0.037508	0.007112	1.36e-07	-0.026164	0.004736	3.39e-08
carpal_tunnel	diabetes_type_2	38349857	38849857	0.975427	rs2267374	0.0110002	22	38600595	A	T	-0.037721	0.007112	1.16e-07	-0.025793	0.0047	4.15e-08
carpal_tunnel	diabetes_type_2	38349857	38849857	0.975427	rs2267372	0.00921718	22	38598234	A	G	-0.039196	0.007212	5.61e-08	-0.02534	0.004763	1.06e-07
carpal_tunnel	diabetes_type_2	38349857	38849857	0.975427	rs5756968	0.00889717	22	38595240	C	T	-0.038849	0.007211	7.32e-08	-0.025537	0.004763	8.42e-08
carpal_tunnel	diverticuli	73979791	74479791	0.977075	rs2028387	0.166497	15	74227037	A	C	0.051265	0.007509	8.99e-12	-0.030957	0.005312	5.77e-09
carpal_tunnel	diverticuli	73979791	74479791	0.977075	rs4886785	0.120128	15	74229791	G	A	0.05126	0.007504	8.72e-12	-0.030953	0.005369	8.38e-09
carpal_tunnel	diverticuli	73979791	74479791	0.977075	rs4886776	0.112255	15	74224996	G	A	0.051115	0.007525	1.14e-11	-0.030854	0.00532	6.84e-09
carpal_tunnel	diverticuli	73979791	74479791	0.977075	rs893818	0.110319	15	74229195	G	A	0.051253	0.007503	8.74e-12	-0.030924	0.005378	9.16e-09
carpal_tunnel	diverticuli	73979791	74479791	0.977075	rs1048661	0.108118	15	74219546	G	T	0.05079	0.007529	1.58e-11	-0.031131	0.005324	5.12e-09
carpal_tunnel	diverticuli	73979791	74479791	0.977075	rs58270968	0.103798	15	74226145	G	A	0.051104	0.007524	1.15e-11	-0.03078	0.005319	7.38e-09
carpal_tunnel	diverticuli	73979791	74479791	0.977075	rs67173550	0.0968484	15	74229477	G	A	0.051232	0.007503	8.93e-12	-0.030931	0.005398	1.03e-08
carpal_tunnel	diverticuli	73979791	74479791	0.977075	rs1992314	0.0953541	15	74223767	C	G	0.050918	0.007526	1.38e-11	-0.030878	0.005321	6.69e-09
carpal_tunnel	diverticuli	73979791	74479791	0.977075	rs893816	0.0859109	15	74228464	C	T	0.051158	0.007506	9.75e-12	-0.031215	0.005455	1.08e-08
carpal_tunnel	female_genital_prolapse	38349978	38849978	0.986471	rs4820325	0.194369	22	38599978	G	A	-0.040467	0.007169	1.7e-08	0.072191	0.007985	1.65e-19
carpal_tunnel	female_genital_prolapse	38349978	38849978	0.986471	rs4820323	0.190211	22	38599767	C	G	-0.040451	0.007169	1.72e-08	0.072183	0.007985	1.66e-19
carpal_tunnel	female_genital_prolapse	38349978	38849978	0.986471	rs4821764	0.18631	22	38599364	G	A	-0.040485	0.007169	1.67e-08	0.072141	0.007985	1.74e-19
carpal_tunnel	female_genital_prolapse	38349978	38849978	0.986471	rs2267373	0.176179	22	38600542	C	T	-0.040375	0.007169	1.82e-08	0.072168	0.007985	1.69e-19
carpal_tunnel	female_genital_prolapse	38349978	38849978	0.986471	rs2267375	0.172579	22	38601231	G	T	-0.040394	0.007171	1.81e-08	0.072162	0.007987	1.74e-19
carpal_tunnel	female_genital_prolapse	38349978	38849978	0.986471	rs2267372	0.0139474	22	38598234	A	G	-0.039196	0.007212	5.61e-08	0.071248	0.008028	7.4e-19
carpal_tunnel	female_genital_prolapse	38349978	38849978	0.986471	rs2899297	0.011713	22	38594668	G	A	-0.038693	0.00721	8.21e-08	0.071397	0.008025	6.08e-19
carpal_tunnel	female_genital_prolapse	38349978	38849978	0.986471	rs3761445	0.0115869	22	38595411	G	A	-0.038823	0.007211	7.46e-08	0.071312	0.008026	6.74e-19
carpal_tunnel	fibromatosis	41421578	41921578	0.993449	rs6916515	0.298864	6	41666065	G	A	-0.053118	0.009847	7.04e-08	-0.11989	0.0213824	2.05911e-08
carpal_tunnel	fibromatosis	41421578	41921578	0.993449	rs34983005	0.21785	6	41671578	C	A	-0.053889	0.009851	4.59e-08	-0.117248	0.0214203	4.40748e-08
carpal_tunnel	fibromatosis	41421578	41921578	0.993449	rs34203781	0.20203	6	41666292	A	C	-0.052966	0.009833	7.34e-08	-0.118464	0.0213686	2.95931e-08
carpal_tunnel	fibromatosis	41421578	41921578	0.993449	rs6906513	0.140256	6	41673067	T	C	-0.053813	0.009842	4.66e-08	-0.115436	0.0213977	6.86057e-08
carpal_tunnel	fibromatosis	41421578	41921578	0.993449	rs4620117	0.137146	6	41670726	C	T	-0.054133	0.009847	3.94e-08	-0.114764	0.0214119	8.33048e-08
carpal_tunnel	glaucoma	29356761	29856761	0.842892	rs2734986	0.0978985	6	29818568	T	C	-0.068251	0.010093	1.41e-11	0.074384	0.012098	8.06e-10
carpal_tunnel	glaucoma	29356761	29856761	0.842892	rs2523761	0.0512425	6	29818726	A	G	-0.065586	0.010012	5.92e-11	0.074859	0.011932	3.64e-10
carpal_tunnel	glaucoma	29356761	29856761	0.842892	rs1611703	0.041385	6	29828435	A	G	-0.067397	0.010103	2.63e-11	0.073917	0.012103	1.04e-09
carpal_tunnel	glaucoma	29356761	29856761	0.842892	rs1611645	0.0388138	6	29839672	T	C	-0.06746	0.010102	2.51e-11	0.073692	0.012102	1.17e-09
carpal_tunnel	glaucoma	29356761	29856761	0.842892	rs2508052	0.0381406	6	29820002	C	A	-0.067365	0.010104	2.7e-11	0.073805	0.012103	1.11e-09
carpal_tunnel	glaucoma	29356761	29856761	0.842892	rs1611658	0.0324193	6	29842451	A	G	-0.068017	0.010076	1.53e-11	0.072065	0.012052	2.3e-09
carpal_tunnel	glaucoma	29356761	29856761	0.842892	rs1611716	0.0300146	6	29829514	G	A	-0.06664	0.010089	4.1e-11	0.073889	0.01206	9.25e-10
carpal_tunnel	glaucoma	29356761	29856761	0.842892	rs1611714	0.0299994	6	29829407	G	A	-0.06664	0.010089	4.1e-11	0.073888	0.01206	9.26e-10
carpal_tunnel	glaucoma	29356761	29856761	0.842892	rs1611725	0.0292273	6	29830670	G	A	-0.066653	0.01009	4.09e-11	0.07384	0.012062	9.53e-10
carpal_tunnel	glaucoma	29356761	29856761	0.842892	rs1611727	0.0290218	6	29830725	G	A	-0.066636	0.01009	4.14e-11	0.073848	0.012062	9.5e-10
carpal_tunnel	glaucoma	29356761	29856761	0.842892	rs1611740	0.0289595	6	29831814	G	A	-0.066634	0.010089	4.12e-11	0.073832	0.012061	9.53e-10
carpal_tunnel	glaucoma	29356761	29856761	0.842892	rs1611736	0.0287578	6	29831418	C	G	-0.066614	0.010089	4.17e-11	0.073844	0.012061	9.47e-10
carpal_tunnel	glaucoma	29356761	29856761	0.842892	rs1611745	0.0287375	6	29832516	C	T	-0.066548	0.01009	4.39e-11	0.073942	0.012062	9.05e-10
carpal_tunnel	glaucoma	29356761	29856761	0.842892	rs1611721	0.0286533	6	29830209	A	G	-0.066634	0.010089	4.12e-11	0.073805	0.01206	9.66e-10
carpal_tunnel	glaucoma	29356761	29856761	0.842892	rs1611738	0.0286043	6	29831706	C	A	-0.066612	0.010089	4.19e-11	0.073836	0.012061	9.51e-10
carpal_tunnel	glaucoma	29356761	29856761	0.842892	rs1611746	0.0284897	6	29832692	C	T	-0.066643	0.010089	4.11e-11	0.073794	0.012062	9.76e-10
carpal_tunnel	glaucoma	29356761	29856761	0.842892	rs2734977	0.0268099	6	29832840	C	T	-0.066585	0.01009	4.28e-11	0.073757	0.012062	9.96e-10
carpal_tunnel	glaucoma	29356761	29856761	0.842892	rs1611744	0.0262367	6	29832479	T	C	-0.06654	0.010089	4.39e-11	0.073758	0.012061	9.92e-10
carpal_tunnel	glaucoma	29356761	29856761	0.842892	rs2734983	0.0255687	6	29820951	T	A	-0.066573	0.010091	4.34e-11	0.073681	0.012061	1.03e-09
carpal_tunnel	glaucoma	29356761	29856761	0.842892	rs9258652	0.0251528	6	29822415	C	G	-0.066468	0.010091	4.65e-11	0.073784	0.012061	9.79e-10
carpal_tunnel	glaucoma	29356761	29856761	0.842892	rs1611718	0.0244004	6	29829592	C	A	-0.066376	0.01009	4.92e-11	0.073846	0.012063	9.52e-10
carpal_tunnel	glaucoma	29356761	29856761	0.842892	rs2517866	0.0235008	6	29821032	C	T	-0.066434	0.01009	4.73e-11	0.073685	0.012061	1.03e-09
carpal_tunnel	glaucoma	29356761	29856761	0.842892	rs1611701	0.0234187	6	29827956	C	T	-0.067645	0.010119	2.4e-11	0.072655	0.012115	2.07e-09
carpal_tunnel	glaucoma	29356761	29856761	0.842892	rs1611698	0.0226658	6	29827597	G	T	-0.066345	0.01009	5.02e-11	0.073728	0.012061	1.01e-09
carpal_tunnel	glaucoma	29356761	29856761	0.842892	rs1611706	0.022566	6	29828622	A	G	-0.066332	0.01009	5.06e-11	0.073736	0.012061	1e-09
carpal_tunnel	glaucoma	29356761	29856761	0.842892	rs2517855	0.0221135	6	29823164	G	A	-0.066342	0.01009	5.03e-11	0.073683	0.012061	1.03e-09
carpal_tunnel	glaucoma	29356761	29856761	0.842892	rs2517856	0.0219992	6	29822659	G	A	-0.066348	0.01009	5.01e-11	0.073665	0.012061	1.04e-09
carpal_tunnel	glaucoma	29356761	29856761	0.842892	rs2517857	0.0217574	6	29822649	C	T	-0.066331	0.01009	5.07e-11	0.073665	0.012061	1.04e-09
carpal_tunnel	glaucoma	29356761	29856761	0.842892	rs2517862	0.0215342	6	29821937	C	T	-0.066138	0.010088	5.72e-11	0.07387	0.01206	9.34e-10
carpal_tunnel	glaucoma	29356761	29856761	0.842892	rs5013089	0.0200868	6	29820448	G	A	-0.066343	0.01009	5.04e-11	0.073491	0.012061	1.14e-09
carpal_tunnel	glaucoma	29356761	29856761	0.842892	rs885932	0.0181348	6	29837507	G	A	-0.066996	0.01019	5.04e-11	0.074237	0.012223	1.29e-09
carpal_tunnel	glaucoma	29356761	29856761	0.842892	rs1611673	0.0151721	6	29825415	A	G	-0.066383	0.010161	6.66e-11	0.074246	0.012192	1.16e-09
carpal_tunnel	glaucoma	29792209	30292209	0.873415	rs1264709	0.145044	6	30056476	A	T	-0.068424	0.009994	7.84e-12	0.075277	0.011924	2.83e-10
carpal_tunnel	glaucoma	29792209	30292209	0.873415	rs259926	0.0787813	6	29991867	C	T	-0.068397	0.009986	7.7e-12	0.074009	0.011913	5.39e-10
carpal_tunnel	glaucoma	29792209	30292209	0.873415	rs3129012	0.0692724	6	29988642	G	A	-0.067885	0.009942	8.92e-12	0.074041	0.011912	5.27e-10
carpal_tunnel	glaucoma	29792209	30292209	0.873415	rs356959	0.0662218	6	29966787	G	A	-0.068138	0.009993	9.54e-12	0.074113	0.011919	5.19e-10
carpal_tunnel	glaucoma	29792209	30292209	0.873415	rs1264807	0.0612205	6	29958807	A	C	-0.068219	0.009989	8.83e-12	0.073808	0.011917	6.07e-10
carpal_tunnel	glaucoma	29792209	30292209	0.873415	rs1632926	0.0597814	6	29961274	A	G	-0.068327	0.009993	8.37e-12	0.073661	0.011918	6.57e-10
carpal_tunnel	glaucoma	29792209	30292209	0.873415	rs1264714	0.0362862	6	30042209	G	T	-0.069139	0.010004	5e-12	0.072335	0.012028	1.87e-09
carpal_tunnel	glaucoma	29792209	30292209	0.873415	rs2734986	0.0300852	6	29818568	T	C	-0.068251	0.010093	1.41e-11	0.074384	0.012098	8.06e-10
carpal_tunnel	glaucoma	29792209	30292209	0.873415	rs356971	0.0245634	6	29979797	T	G	-0.067921	0.009985	1.07e-11	0.07269	0.011968	1.29e-09
carpal_tunnel	glaucoma	29792209	30292209	0.873415	rs9261259	0.0235013	6	30023079	T	C	-0.068411	0.009989	7.74e-12	0.07218	0.012003	1.87e-09
carpal_tunnel	glaucoma	29792209	30292209	0.873415	rs369073	0.0225578	6	29939854	C	T	-0.066607	0.00999	2.7e-11	0.07398	0.011916	5.51e-10
carpal_tunnel	glaucoma	29792209	30292209	0.873415	rs2523761	0.0157474	6	29818726	A	G	-0.065586	0.010012	5.92e-11	0.074859	0.011932	3.64e-10
carpal_tunnel	glaucoma	29792209	30292209	0.873415	rs1611703	0.012718	6	29828435	A	G	-0.067397	0.010103	2.63e-11	0.073917	0.012103	1.04e-09
carpal_tunnel	glaucoma	29792209	30292209	0.873415	rs1655899	0.0119833	6	29916203	G	C	-0.06718	0.010099	2.99e-11	0.073857	0.012071	9.73e-10
carpal_tunnel	glaucoma	29792209	30292209	0.873415	rs1611645	0.0119279	6	29839672	T	C	-0.06746	0.010102	2.51e-11	0.073692	0.012102	1.17e-09
carpal_tunnel	glaucoma	29792209	30292209	0.873415	rs2508052	0.011721	6	29820002	C	A	-0.067365	0.010104	2.7e-11	0.073805	0.012103	1.11e-09
carpal_tunnel	glaucoma	29792209	30292209	0.873415	rs401241	0.0114072	6	29906815	T	C	-0.066535	0.010096	4.54e-11	0.074542	0.012067	6.71e-10
carpal_tunnel	glaucoma	29792209	30292209	0.873415	rs2571384	0.0111429	6	29914696	G	A	-0.067125	0.0101	3.11e-11	0.073793	0.012071	1.01e-09
carpal_tunnel	glaucoma	29792209	30292209	0.873415	rs1655905	0.0109993	6	29918022	C	T	-0.067104	0.010101	3.18e-11	0.073815	0.012073	9.99e-10
carpal_tunnel	glaucoma	29792209	30292209	0.873415	rs439935	0.0109656	6	29907961	G	C	-0.06688	0.010098	3.63e-11	0.07405	0.012069	8.74e-10
carpal_tunnel	glaucoma	29792209	30292209	0.873415	rs2571420	0.010927	6	29909021	C	G	-0.06697	0.010099	3.45e-11	0.073947	0.012071	9.28e-10
carpal_tunnel	glaucoma	29792209	30292209	0.873415	rs1611658	0.00996279	6	29842451	A	G	-0.068017	0.010076	1.53e-11	0.072065	0.012052	2.3e-09
carpal_tunnel	glaucoma	29792209	30292209	0.873415	rs1632878	0.00964957	6	29918059	C	T	-0.067158	0.010104	3.1e-11	0.073522	0.012075	1.17e-09
carpal_tunnel	glaucoma	29792209	30292209	0.873415	rs1061815	0.00926389	6	29913374	C	G	-0.067201	0.010134	3.45e-11	0.073627	0.012073	1.1e-09
carpal_tunnel	glaucoma	29792209	30292209	0.873415	rs1611716	0.00922379	6	29829514	G	A	-0.06664	0.010089	4.1e-11	0.073889	0.01206	9.25e-10
carpal_tunnel	glaucoma	29792209	30292209	0.873415	rs1611714	0.00921912	6	29829407	G	A	-0.06664	0.010089	4.1e-11	0.073888	0.01206	9.26e-10
carpal_tunnel	glaucoma	29792209	30292209	0.873415	rs1611725	0.00898184	6	29830670	G	A	-0.066653	0.01009	4.09e-11	0.07384	0.012062	9.53e-10
carpal_tunnel	glaucoma	29792209	30292209	0.873415	rs1611727	0.0089187	6	29830725	G	A	-0.066636	0.01009	4.14e-11	0.073848	0.012062	9.5e-10
carpal_tunnel	glaucoma	29792209	30292209	0.873415	rs1611740	0.00889956	6	29831814	G	A	-0.066634	0.010089	4.12e-11	0.073832	0.012061	9.53e-10
carpal_tunnel	glaucoma	29792209	30292209	0.873415	rs1611736	0.00883758	6	29831418	C	G	-0.066614	0.010089	4.17e-11	0.073844	0.012061	9.47e-10
carpal_tunnel	glaucoma	29792209	30292209	0.873415	rs1611745	0.00883133	6	29832516	C	T	-0.066548	0.01009	4.39e-11	0.073942	0.012062	9.05e-10
carpal_tunnel	glaucoma	29792209	30292209	0.873415	rs1611721	0.00880546	6	29830209	A	G	-0.066634	0.010089	4.12e-11	0.073805	0.01206	9.66e-10
carpal_tunnel	glaucoma	29792209	30292209	0.873415	rs1611738	0.00879041	6	29831706	C	A	-0.066612	0.010089	4.19e-11	0.073836	0.012061	9.51e-10
carpal_tunnel	glaucoma	29792209	30292209	0.873415	rs1611746	0.00875519	6	29832692	C	T	-0.066643	0.010089	4.11e-11	0.073794	0.012062	9.76e-10
carpal_tunnel	glaucoma	29792209	30292209	0.873415	rs2734977	0.00823895	6	29832840	C	T	-0.066585	0.01009	4.28e-11	0.073757	0.012062	9.96e-10
carpal_tunnel	glaucoma	29792209	30292209	0.873415	rs1611744	0.00806281	6	29832479	T	C	-0.06654	0.010089	4.39e-11	0.073758	0.012061	9.92e-10
carpal_tunnel	glaucoma	29792209	30292209	0.873415	rs2734983	0.00785754	6	29820951	T	A	-0.066573	0.010091	4.34e-11	0.073681	0.012061	1.03e-09
carpal_tunnel	glaucoma	29792209	30292209	0.873415	rs9258652	0.00772972	6	29822415	C	G	-0.066468	0.010091	4.65e-11	0.073784	0.012061	9.79e-10
carpal_tunnel	glaucoma	29792209	30292209	0.873415	rs1611718	0.00749849	6	29829592	C	A	-0.066376	0.01009	4.92e-11	0.073846	0.012063	9.52e-10
carpal_tunnel	glaucoma	29792209	30292209	0.873415	rs2517866	0.00722205	6	29821032	C	T	-0.066434	0.01009	4.73e-11	0.073685	0.012061	1.03e-09
carpal_tunnel	glaucoma	29792209	30292209	0.873415	rs1611701	0.00719682	6	29827956	C	T	-0.067645	0.010119	2.4e-11	0.072655	0.012115	2.07e-09
carpal_tunnel	glaucoma	29792209	30292209	0.873415	rs1611698	0.00696542	6	29827597	G	T	-0.066345	0.01009	5.02e-11	0.073728	0.012061	1.01e-09
carpal_tunnel	glaucoma	29792209	30292209	0.873415	rs1611706	0.00693478	6	29828622	A	G	-0.066332	0.01009	5.06e-11	0.073736	0.012061	1e-09
carpal_tunnel	glaucoma	29792209	30292209	0.873415	rs2517855	0.0067957	6	29823164	G	A	-0.066342	0.01009	5.03e-11	0.073683	0.012061	1.03e-09
carpal_tunnel	glaucoma	29792209	30292209	0.873415	rs2517856	0.00676057	6	29822659	G	A	-0.066348	0.01009	5.01e-11	0.073665	0.012061	1.04e-09
carpal_tunnel	glaucoma	29792209	30292209	0.873415	rs2517857	0.00668628	6	29822649	C	T	-0.066331	0.01009	5.07e-11	0.073665	0.012061	1.04e-09
carpal_tunnel	glaucoma	29792209	30292209	0.873415	rs1612063	0.00663115	6	29920954	G	A	-0.067217	0.010065	2.5e-11	0.072419	0.012086	2.14e-09
carpal_tunnel	glaucoma	29792209	30292209	0.873415	rs2517862	0.00661767	6	29821937	C	T	-0.066138	0.010088	5.72e-11	0.07387	0.01206	9.34e-10
carpal_tunnel	gout	53575488	54075488	0.933669	rs3751812	0.27317	16	53818460	G	T	-0.064913	0.007149	1.16e-19	-0.026002	0.003599	5.25e-13
carpal_tunnel	gout	53575488	54075488	0.933669	rs8050136	0.128103	16	53816275	C	A	-0.064192	0.007148	2.85e-19	-0.026058	0.003597	4.56e-13
carpal_tunnel	gout	53575488	54075488	0.933669	rs9926289	0.036475	16	53820503	G	A	-0.064431	0.007149	2.12e-19	-0.025079	0.003568	2.16e-12
carpal_tunnel	gout	53575488	54075488	0.933669	rs3751814	0.0192528	16	53818724	G	A	-0.064606	0.007148	1.69e-19	-0.024599	0.003563	5.22e-12
carpal_tunnel	gout	53575488	54075488	0.933669	rs62033405	0.0185537	16	53822387	C	T	-0.064531	0.00715	1.9e-19	-0.024681	0.003569	4.87e-12
carpal_tunnel	gout	53575488	54075488	0.933669	rs9933509	0.0184266	16	53818167	T	C	-0.06512	0.007111	5.6e-20	-0.0239	0.003546	1.64e-11
carpal_tunnel	gout	53575488	54075488	0.933669	rs17817712	0.0180896	16	53821125	A	G	-0.064578	0.00715	1.8e-19	-0.024617	0.003566	5.31e-12
carpal_tunnel	gout	53575488	54075488	0.933669	rs56313538	0.0180839	16	53818834	A	G	-0.064596	0.007149	1.72e-19	-0.024579	0.003563	5.46e-12
carpal_tunnel	gout	53575488	54075488	0.933669	rs7202116	0.017817	16	53821615	A	G	-0.064622	0.007148	1.66e-19	-0.024562	0.003565	5.76e-12
carpal_tunnel	gout	53575488	54075488	0.933669	rs17817964	0.0178024	16	53828066	C	T	-0.064438	0.007151	2.15e-19	-0.025038	0.003615	4.46e-12
carpal_tunnel	gout	53575488	54075488	0.933669	rs9936385	0.0172733	16	53819169	T	C	-0.064691	0.007149	1.52e-19	-0.024547	0.003571	6.49e-12
carpal_tunnel	gout	53575488	54075488	0.933669	rs62033403	0.0172663	16	53822237	A	G	-0.064425	0.007149	2.14e-19	-0.024707	0.003569	4.59e-12
carpal_tunnel	gout	53575488	54075488	0.933669	rs9931900	0.0171391	16	53818813	A	G	-0.065116	0.00711	5.61e-20	-0.023865	0.003547	1.78e-11
carpal_tunnel	gout	53575488	54075488	0.933669	rs62033404	0.0167943	16	53822239	A	G	-0.064423	0.007149	2.15e-19	-0.024694	0.003569	4.73e-12
carpal_tunnel	gout	53575488	54075488	0.933669	rs9923233	0.016492	16	53819198	G	C	-0.064621	0.007149	1.67e-19	-0.024515	0.003563	6.2e-12
carpal_tunnel	gout	53575488	54075488	0.933669	rs9923312	0.016162	16	53819367	G	A	-0.064593	0.007148	1.73e-19	-0.024517	0.003563	6.18e-12
carpal_tunnel	gout	53575488	54075488	0.933669	rs11075990	0.0156233	16	53819893	A	G	-0.064541	0.007149	1.85e-19	-0.024546	0.003564	5.88e-12
carpal_tunnel	gout	53575488	54075488	0.933669	rs62033408	0.0150857	16	53827962	A	G	-0.064439	0.00715	2.15e-19	-0.024661	0.003573	5.31e-12
carpal_tunnel	gout	53575488	54075488	0.933669	rs11075991	0.0147642	16	53819937	A	T	-0.064495	0.007149	1.96e-19	-0.02454	0.003563	5.91e-12
carpal_tunnel	gout	53575488	54075488	0.933669	rs11075992	0.0145659	16	53820066	T	C	-0.064472	0.007149	2.02e-19	-0.024548	0.003563	5.81e-12
carpal_tunnel	gout	53575488	54075488	0.933669	rs7206410	0.0142655	16	53821297	T	C	-0.064452	0.007149	2.09e-19	-0.024557	0.003564	5.8e-12
carpal_tunnel	gout	53575488	54075488	0.933669	rs9939609	0.0141069	16	53820527	T	A	-0.06446	0.007149	2.05e-19	-0.024546	0.003564	5.89e-12
carpal_tunnel	gout	53575488	54075488	0.933669	rs66908032	0.0140476	16	53822142	C	A	-0.064439	0.007149	2.11e-19	-0.024571	0.003566	5.74e-12
carpal_tunnel	gout	53575488	54075488	0.933669	rs72803697	0.0139936	16	53822183	C	T	-0.064444	0.007149	2.1e-19	-0.024559	0.003565	5.87e-12
carpal_tunnel	gout	53575488	54075488	0.933669	rs11075988	0.0139815	16	53819771	G	A	-0.06451	0.007149	1.92e-19	-0.024502	0.003563	6.35e-12
carpal_tunnel	gout	53575488	54075488	0.933669	rs7185735	0.0126996	16	53822651	A	G	-0.064465	0.007149	2.04e-19	-0.024569	0.003576	6.68e-12
carpal_tunnel	gout	53575488	54075488	0.933669	rs10468280	0.0122441	16	53827479	A	G	-0.06439	0.00715	2.28e-19	-0.024578	0.003572	6.2e-12
carpal_tunnel	gout	53575488	54075488	0.933669	rs11075989	0.0120743	16	53819877	C	T	-0.064488	0.007149	1.99e-19	-0.024447	0.003564	7.14e-12
carpal_tunnel	gout	53575488	54075488	0.933669	rs7206629	0.0120677	16	53821413	T	C	-0.065027	0.00711	6.29e-20	-0.02374	0.003547	2.26e-11
carpal_tunnel	gout	53575488	54075488	0.933669	rs79994966	0.0120465	16	53823727	T	C	-0.06433	0.007151	2.47e-19	-0.024628	0.003574	5.8e-12
carpal_tunnel	gout	53575488	54075488	0.933669	rs17817497	0.0120195	16	53815435	T	C	-0.06424	0.007149	2.73e-19	-0.024613	0.003565	5.24e-12
carpal_tunnel	gout	53575488	54075488	0.933669	rs28567725	0.0120133	16	53826028	T	C	-0.065016	0.007111	6.44e-20	-0.023784	0.003552	2.23e-11
carpal_tunnel	gout	53575488	54075488	0.933669	rs7202296	0.0118039	16	53821690	A	G	-0.064368	0.007151	2.36e-19	-0.024532	0.003565	6.13e-12
carpal_tunnel	gout	53575488	54075488	0.933669	rs9937709	0.0116278	16	53820813	A	G	-0.064987	0.00711	6.64e-20	-0.023741	0.003546	2.24e-11
carpal_tunnel	gout	53575488	54075488	0.933669	rs9935401	0.0107853	16	53816838	G	A	-0.064245	0.007149	2.69e-19	-0.02452	0.00356	5.87e-12
carpal_tunnel	gout	53575488	54075488	0.933669	rs9941349	0.0105879	16	53825488	C	T	-0.065153	0.007111	5.39e-20	-0.023675	0.00356	3.03e-11
carpal_tunnel	gout	53575488	54075488	0.933669	rs7201850	0.00987872	16	53821862	C	T	-0.065018	0.007111	6.45e-20	-0.023646	0.003547	2.73e-11
carpal_tunnel	gout	53575488	54075488	0.933669	rs62033400	0.00982753	16	53811788	A	G	-0.063876	0.007149	4.32e-19	-0.024778	0.00357	4.04e-12
carpal_tunnel	gout	53575488	54075488	0.933669	rs9931494	0.00890869	16	53827179	C	G	-0.064953	0.007111	7.03e-20	-0.023681	0.003554	2.76e-11
carpal_tunnel	hearing_loss	53568167	54068167	0.916055	rs62033400	0.0497171	16	53811788	A	G	-0.063876	0.007149	4.32e-19	0.0304004	0.00504426	1.673e-09
carpal_tunnel	hearing_loss	53568167	54068167	0.916055	rs8063057	0.0348666	16	53812433	T	C	-0.063628	0.007147	5.79e-19	0.0304004	0.00505396	1.797e-09
carpal_tunnel	hearing_loss	53568167	54068167	0.916055	rs3751812	0.0336823	16	53818460	G	T	-0.064913	0.007149	1.16e-19	0.0290005	0.00505392	9.568e-09
carpal_tunnel	hearing_loss	53568167	54068167	0.916055	rs8051591	0.0318857	16	53816752	A	G	-0.064187	0.007148	2.89e-19	0.0296997	0.00504687	3.986e-09
carpal_tunnel	hearing_loss	53568167	54068167	0.916055	rs8050136	0.0314893	16	53816275	C	A	-0.064192	0.007148	2.85e-19	0.0296997	0.00504969	4.066e-09
carpal_tunnel	hearing_loss	53568167	54068167	0.916055	rs9936385	0.0285404	16	53819169	T	C	-0.064691	0.007149	1.52e-19	0.0290005	0.00503574	8.465e-09
carpal_tunnel	hearing_loss	53568167	54068167	0.916055	rs7202116	0.0282596	16	53821615	A	G	-0.064622	0.007148	1.66e-19	0.0291003	0.00504327	7.921e-09
carpal_tunnel	hearing_loss	53568167	54068167	0.916055	rs17817497	0.0279168	16	53815435	T	C	-0.06424	0.007149	2.73e-19	0.0295998	0.0050578	4.848e-09
carpal_tunnel	hearing_loss	53568167	54068167	0.916055	rs7193144	0.0276826	16	53810686	T	C	-0.063997	0.007149	3.72e-19	0.0297996	0.0050482	3.569e-09
carpal_tunnel	hearing_loss	53568167	54068167	0.916055	rs9923233	0.0270698	16	53819198	G	C	-0.064621	0.007149	1.67e-19	0.0291003	0.00504804	8.181e-09
carpal_tunnel	hearing_loss	53568167	54068167	0.916055	rs3751814	0.026461	16	53818724	G	A	-0.064606	0.007148	1.69e-19	0.0291003	0.0050504	8.313e-09
carpal_tunnel	hearing_loss	53568167	54068167	0.916055	rs9923312	0.0260538	16	53819367	G	A	-0.064593	0.007148	1.73e-19	0.0291003	0.00505026	8.305e-09
carpal_tunnel	hearing_loss	53568167	54068167	0.916055	rs56313538	0.025874	16	53818834	A	G	-0.064596	0.007149	1.72e-19	0.0291003	0.00505017	8.3e-09
carpal_tunnel	hearing_loss	53568167	54068167	0.916055	rs17817712	0.0228445	16	53821125	A	G	-0.064578	0.00715	1.8e-19	0.0290005	0.00504652	9.104e-09
carpal_tunnel	hearing_loss	53568167	54068167	0.916055	rs62033405	0.0225444	16	53822387	C	T	-0.064531	0.00715	1.9e-19	0.0291003	0.00505716	8.701e-09
carpal_tunnel	hearing_loss	53568167	54068167	0.916055	rs62033399	0.0223909	16	53810943	C	T	-0.064027	0.00715	3.6e-19	0.0295998	0.00504908	4.562e-09
carpal_tunnel	hearing_loss	53568167	54068167	0.916055	rs11075989	0.022308	16	53819877	C	T	-0.064488	0.007149	1.99e-19	0.0291003	0.00505206	8.407e-09
carpal_tunnel	hearing_loss	53568167	54068167	0.916055	rs11075990	0.0221369	16	53819893	A	G	-0.064541	0.007149	1.85e-19	0.0290005	0.0050459	9.066e-09
carpal_tunnel	hearing_loss	53568167	54068167	0.916055	rs11075988	0.0221295	16	53819771	G	A	-0.06451	0.007149	1.92e-19	0.0291003	0.00505769	8.732e-09
carpal_tunnel	hearing_loss	53568167	54068167	0.916055	rs9926289	0.0218758	16	53820503	G	A	-0.064431	0.007149	2.12e-19	0.0291003	0.00504388	7.954e-09
carpal_tunnel	hearing_loss	53568167	54068167	0.916055	rs11075992	0.0218187	16	53820066	T	C	-0.064472	0.007149	2.02e-19	0.0291003	0.00505238	8.425e-09
carpal_tunnel	hearing_loss	53568167	54068167	0.916055	rs7206410	0.021746	16	53821297	T	C	-0.064452	0.007149	2.09e-19	0.0291003	0.00504895	8.232e-09
carpal_tunnel	hearing_loss	53568167	54068167	0.916055	rs9939609	0.0216318	16	53820527	T	A	-0.06446	0.007149	2.05e-19	0.0291003	0.00505136	8.367e-09
carpal_tunnel	hearing_loss	53568167	54068167	0.916055	rs11075991	0.0215028	16	53819937	A	T	-0.064495	0.007149	1.96e-19	0.0290005	0.00504135	8.792e-09
carpal_tunnel	hearing_loss	53568167	54068167	0.916055	rs7185735	0.0209342	16	53822651	A	G	-0.064465	0.007149	2.04e-19	0.0290005	0.00503962	8.69e-09
carpal_tunnel	hearing_loss	53568167	54068167	0.916055	rs72803697	0.0208757	16	53822183	C	T	-0.064444	0.007149	2.1e-19	0.0291003	0.00505378	8.505e-09
carpal_tunnel	hearing_loss	53568167	54068167	0.916055	rs9935401	0.0204469	16	53816838	G	A	-0.064245	0.007149	2.69e-19	0.0293001	0.00505359	6.716e-09
carpal_tunnel	hearing_loss	53568167	54068167	0.916055	rs62033403	0.0204003	16	53822237	A	G	-0.064425	0.007149	2.14e-19	0.0291003	0.00505364	8.497e-09
carpal_tunnel	hearing_loss	53568167	54068167	0.916055	rs62033404	0.0200883	16	53822239	A	G	-0.064423	0.007149	2.15e-19	0.0291003	0.00505567	8.614e-09
carpal_tunnel	hearing_loss	53568167	54068167	0.916055	rs66908032	0.0198593	16	53822142	C	A	-0.064439	0.007149	2.11e-19	0.0290005	0.00504276	8.876e-09
carpal_tunnel	hearing_loss	53568167	54068167	0.916055	rs7202296	0.0190026	16	53821690	A	G	-0.064368	0.007151	2.36e-19	0.0291003	0.00505001	8.291e-09
carpal_tunnel	hearing_loss	53568167	54068167	0.916055	rs10468280	0.0172734	16	53827479	A	G	-0.06439	0.00715	2.28e-19	0.0290005	0.00505326	9.526e-09
carpal_tunnel	hearing_loss	53568167	54068167	0.916055	rs17817964	0.0167836	16	53828066	C	T	-0.064438	0.007151	2.15e-19	0.0288996	0.00504748	1.031e-08
carpal_tunnel	hearing_loss	53568167	54068167	0.916055	rs62033408	0.0166002	16	53827962	A	G	-0.064439	0.00715	2.15e-19	0.0288996	0.00505121	1.057e-08
carpal_tunnel	hearing_loss	53568167	54068167	0.916055	rs8043757	0.0159398	16	53813450	A	T	-0.063715	0.007148	5.23e-19	0.0295998	0.00504492	4.431e-09
carpal_tunnel	hearing_loss	53568167	54068167	0.916055	rs7206122	0.0158793	16	53822440	G	A	-0.064273	0.00715	2.63e-19	0.0291003	0.00506124	8.943e-09
carpal_tunnel	hearing_loss	53568167	54068167	0.916055	rs17817449	0.0158586	16	53813367	T	G	-0.063868	0.007148	4.3e-19	0.0294	0.00503949	5.414e-09
carpal_tunnel	hearing_loss	53568167	54068167	0.916055	rs9933509	0.0140839	16	53818167	T	C	-0.06512	0.007111	5.6e-20	0.0274	0.00502014	4.815e-08
carpal_tunnel	hearing_loss	53568167	54068167	0.916055	rs9931900	0.0131505	16	53818813	A	G	-0.065116	0.00711	5.61e-20	0.0273003	0.00501435	5.197e-08
carpal_tunnel	hearing_loss	53568167	54068167	0.916055	rs9941349	0.0127761	16	53825488	C	T	-0.065153	0.007111	5.39e-20	0.0271996	0.00500656	5.548e-08
carpal_tunnel	hearing_loss	53568167	54068167	0.916055	rs56137030	0.0123167	16	53825905	G	A	-0.06448	0.00715	2.04e-19	0.0286999	0.0050715	1.522e-08
carpal_tunnel	hearing_loss	53568167	54068167	0.916055	rs28567725	0.0121077	16	53826028	T	C	-0.065016	0.007111	6.44e-20	0.0274	0.0050232	4.906e-08
carpal_tunnel	hearing_loss	53568167	54068167	0.916055	rs7206629	0.0118613	16	53821413	T	C	-0.065027	0.00711	6.29e-20	0.0273003	0.00501238	5.135e-08
carpal_tunnel	hypertension	198700240	199200240	0.918739	rs1064213	0.0801185	2	198950240	G	A	-0.041688	0.007098	4.38e-09	-0.02076	0.003721	2.47e-08
carpal_tunnel	hypertension	198700240	199200240	0.918739	rs1440089	0.0436155	2	198944947	C	T	-0.041523	0.0071	5.09e-09	-0.020449	0.003721	4e-08
carpal_tunnel	hypertension	198700240	199200240	0.918739	rs6716898	0.0432671	2	198944271	G	A	-0.041495	0.007099	5.2e-09	-0.020456	0.003721	3.95e-08
carpal_tunnel	hypertension	198700240	199200240	0.918739	rs1036333	0.0395038	2	198943787	G	T	-0.041503	0.0071	5.18e-09	-0.020393	0.003721	4.35e-08
carpal_tunnel	hypertension	198700240	199200240	0.918739	rs1866666	0.0315409	2	198940607	T	C	-0.040566	0.007079	1.03e-08	-0.020643	0.003712	2.74e-08
carpal_tunnel	hypertension	198700240	199200240	0.918739	rs11690205	0.02959	2	198933948	C	T	-0.040364	0.00708	1.22e-08	-0.020712	0.003712	2.47e-08
carpal_tunnel	hypertension	198700240	199200240	0.918739	rs35062652	0.029056	2	198927927	C	T	-0.040332	0.00708	1.25e-08	-0.020717	0.003712	2.45e-08
carpal_tunnel	hypertension	198700240	199200240	0.918739	rs9973400	0.028971	2	198941578	T	C	-0.040546	0.00708	1.05e-08	-0.0206	0.003712	2.93e-08
carpal_tunnel	hypertension	198700240	199200240	0.918739	rs11690149	0.027445	2	198933804	C	T	-0.040291	0.007079	1.29e-08	-0.020698	0.003712	2.51e-08
carpal_tunnel	hypertension	198700240	199200240	0.918739	rs4549082	0.027222	2	198944654	T	C	-0.041606	0.007102	4.8e-09	-0.020097	0.003723	6.87e-08
carpal_tunnel	hypertension	198700240	199200240	0.918739	rs67031482	0.0269264	2	198911166	C	T	-0.039822	0.007084	1.94e-08	-0.020953	0.003713	1.72e-08
carpal_tunnel	hypertension	198700240	199200240	0.918739	rs745899	0.0264692	2	198908040	A	T	-0.039839	0.007083	1.91e-08	-0.02093	0.003713	1.78e-08
carpal_tunnel	hypertension	198700240	199200240	0.918739	rs4417706	0.0264341	2	198944655	A	T	-0.041602	0.007102	4.81e-09	-0.020079	0.003723	7.05e-08
carpal_tunnel	hypertension	198700240	199200240	0.918739	rs7572733	0.0262449	2	198929806	C	T	-0.040257	0.007079	1.33e-08	-0.020681	0.003711	2.58e-08
carpal_tunnel	hypertension	198700240	199200240	0.918739	rs10497811	0.0243152	2	198902909	A	C	-0.039774	0.007083	2.01e-08	-0.020908	0.003713	1.83e-08
carpal_tunnel	hypertension	198700240	199200240	0.918739	rs6732340	0.0242413	2	198912952	C	G	-0.039851	0.007084	1.89e-08	-0.020874	0.003714	1.95e-08
carpal_tunnel	hypertension	198700240	199200240	0.918739	rs11684176	0.0241265	2	198954774	C	T	-0.041897	0.007109	3.88e-09	-0.01989	0.003727	9.68e-08
carpal_tunnel	hypertension	198700240	199200240	0.918739	rs12329164	0.0235486	2	198905224	C	G	-0.039783	0.007084	2e-08	-0.020885	0.003713	1.91e-08
carpal_tunnel	hypertension	198700240	199200240	0.918739	rs1371664	0.0235439	2	198904465	T	A	-0.039762	0.007083	2.03e-08	-0.020893	0.003713	1.88e-08
carpal_tunnel	hypertension	198700240	199200240	0.918739	rs67748055	0.0234937	2	198911426	G	A	-0.039759	0.007084	2.04e-08	-0.020896	0.003713	1.88e-08
carpal_tunnel	hypertension	198700240	199200240	0.918739	rs2117339	0.0234147	2	198915734	C	T	-0.039841	0.007083	1.9e-08	-0.020848	0.003713	2.01e-08
carpal_tunnel	hypertension	198700240	199200240	0.918739	rs10497813	0.0232852	2	198914072	G	T	-0.039771	0.007083	2.02e-08	-0.020881	0.003713	1.92e-08
carpal_tunnel	hypertension	198700240	199200240	0.918739	rs10206714	0.0226711	2	198906481	C	T	-0.039614	0.007084	2.3e-08	-0.020948	0.003713	1.73e-08
carpal_tunnel	hypertension	198700240	199200240	0.918739	rs1579695	0.0202794	2	198900363	G	A	-0.039621	0.007083	2.28e-08	-0.020868	0.003713	1.95e-08
carpal_tunnel	hypertension	198700240	199200240	0.918739	rs2196175	0.0193024	2	198905073	T	A	-0.039629	0.007084	2.27e-08	-0.020834	0.003713	2.07e-08
carpal_tunnel	hypertension	198700240	199200240	0.918739	rs7587251	0.0190772	2	198930197	T	G	-0.039911	0.007083	1.79e-08	-0.020675	0.003713	2.64e-08
carpal_tunnel	hypertension	198700240	199200240	0.918739	rs962210	0.0189793	2	198902230	A	T	-0.039665	0.007084	2.2e-08	-0.020804	0.003713	2.17e-08
carpal_tunnel	hypertension	198700240	199200240	0.918739	rs1583792	0.0162628	2	198900288	C	T	-0.039427	0.007085	2.69e-08	-0.020834	0.003714	2.08e-08
carpal_tunnel	hypertension	198700240	199200240	0.918739	rs9712275	0.0152731	2	198907143	C	T	-0.039966	0.007073	1.64e-08	-0.020446	0.003709	3.63e-08
carpal_tunnel	hypertension	198700240	199200240	0.918739	rs2196174	0.0151757	2	198905172	A	G	-0.039531	0.007084	2.46e-08	-0.020731	0.003714	2.43e-08
carpal_tunnel	hypertension	198700240	199200240	0.918739	rs57862683	0.00755302	2	198747537	A	G	-0.038912	0.00708	3.98e-08	-0.020582	0.003715	3.1e-08
carpal_tunnel	hypertension	198700240	199200240	0.918739	rs10166845	0.00705223	2	198896071	A	G	-0.039535	0.00709	2.52e-08	-0.020235	0.003715	5.25e-08
carpal_tunnel	hypertension	198700240	199200240	0.918739	rs1541953	0.0066191	2	198898344	A	T	-0.03949	0.007091	2.62e-08	-0.020224	0.003716	5.36e-08
carpal_tunnel	hypertension	198700240	199200240	0.918739	rs1978888	0.00661583	2	198889245	T	C	-0.039441	0.00709	2.72e-08	-0.020247	0.003716	5.17e-08
carpal_tunnel	hypertension	198700240	199200240	0.918739	rs2139049	0.0063951	2	198887660	G	A	-0.039433	0.007091	2.74e-08	-0.020231	0.003716	5.31e-08
carpal_tunnel	hypertension	198700240	199200240	0.918739	rs2196172	0.00635969	2	198889893	T	G	-0.039428	0.00709	2.75e-08	-0.020227	0.003716	5.33e-08
carpal_tunnel	hypertension	198700240	199200240	0.918739	rs10184227	0.00634832	2	198894305	C	T	-0.039328	0.007091	2.98e-08	-0.020282	0.003716	4.91e-08
carpal_tunnel	hypertension	198700240	199200240	0.918739	rs11683222	0.00628927	2	198884028	C	G	-0.039425	0.00709	2.76e-08	-0.020221	0.003716	5.39e-08
carpal_tunnel	hypertension	198700240	199200240	0.918739	rs11889326	0.00622627	2	198899275	A	C	-0.039477	0.00709	2.64e-08	-0.020181	0.003715	5.71e-08
carpal_tunnel	hypertension	198700240	199200240	0.918739	rs11681663	0.0061506	2	198882952	G	A	-0.039415	0.007091	2.78e-08	-0.020214	0.003716	5.45e-08
carpal_tunnel	hypertension	198700240	199200240	0.918739	rs34692727	0.00601532	2	198883513	C	T	-0.039489	0.007092	2.63e-08	-0.020162	0.003716	5.91e-08
carpal_tunnel	hypertension	198700240	199200240	0.918739	rs1025549	0.00600703	2	198881183	G	A	-0.0394	0.00709	2.81e-08	-0.020203	0.003716	5.54e-08
carpal_tunnel	hypertension	198700240	199200240	0.918739	rs1595823	0.00592427	2	198891799	C	T	-0.039397	0.007091	2.83e-08	-0.020198	0.003716	5.59e-08
carpal_tunnel	hypertension	198700240	199200240	0.918739	rs2196171	0.00589251	2	198889807	T	G	-0.039437	0.00709	2.73e-08	-0.02017	0.003716	5.81e-08
carpal_tunnel	hypertension	198700240	199200240	0.918739	rs10196612	0.00571077	2	198894139	T	C	-0.039404	0.00709	2.8e-08	-0.020161	0.003715	5.88e-08
carpal_tunnel	hypertension	198700240	199200240	0.918739	rs6738825	0.00473939	2	198896895	A	G	-0.039443	0.007093	2.75e-08	-0.020031	0.003717	7.25e-08
carpal_tunnel	hypertension	198700240	199200240	0.918739	rs6434942	0.00293743	2	198756688	G	A	-0.03828	0.007103	7.22e-08	-0.020366	0.003721	4.53e-08
carpal_tunnel	hypertension	198700240	199200240	0.918739	rs13394871	0.00277145	2	198846337	G	A	-0.040427	0.007136	1.51e-08	-0.019337	0.003737	2.33e-07
carpal_tunnel	hypertension	198700240	199200240	0.918739	rs7563170	0.00265983	2	198839631	C	T	-0.040197	0.007132	1.78e-08	-0.019416	0.003735	2.06e-07
carpal_tunnel	hypertension	198700240	199200240	0.918739	rs7423972	0.00250212	2	198788571	T	C	0.039203	0.007121	3.78e-08	0.019865	0.00373	1.03e-07
carpal_tunnel	hypertension	198700240	199200240	0.918739	rs10204166	0.00205574	2	198835264	C	G	-0.039279	0.007098	3.21e-08	-0.019567	0.00372	1.47e-07
carpal_tunnel	hypertension	198700240	199200240	0.918739	rs1607376	0.00203901	2	198827914	A	G	-0.039415	0.007098	2.87e-08	-0.019486	0.00372	1.66e-07
carpal_tunnel	hypertension	198700240	199200240	0.918739	rs10169453	0.00188431	2	198835212	T	C	-0.039377	0.007098	2.96e-08	-0.019451	0.00372	1.75e-07
carpal_tunnel	hypertension	198700240	199200240	0.918739	rs10931796	0.0018749	2	198840661	A	G	-0.040305	0.007134	1.64e-08	-0.019112	0.003736	3.19e-07
carpal_tunnel	hypertension	198700240	199200240	0.918739	rs1850633	0.00178404	2	198829582	T	G	-0.039269	0.007099	3.25e-08	-0.01948	0.003721	1.68e-07
carpal_tunnel	hypertension	198700240	199200240	0.918739	rs10177758	0.00174994	2	198858917	A	G	-0.040243	0.007131	1.71e-08	-0.019083	0.003735	3.3e-07
carpal_tunnel	hypertension	198700240	199200240	0.918739	rs7571869	0.00174272	2	198841615	T	C	-0.040219	0.007132	1.75e-08	-0.019097	0.003735	3.24e-07
carpal_tunnel	hypertension	198700240	199200240	0.918739	rs4850816	0.00172157	2	198789765	C	A	0.03908	0.007112	4e-08	0.019617	0.003725	1.42e-07
carpal_tunnel	hypertension	198700240	199200240	0.918739	rs10931797	0.00171616	2	198840793	C	T	-0.040229	0.007132	1.74e-08	-0.01908	0.003735	3.32e-07
carpal_tunnel	hypertension	135945788	136445788	0.862056	rs1394094	0.996761	3	136195788	A	T	-0.044783	0.007879	1.35e-08	-0.026647	0.004063	5.63e-11
carpal_tunnel	hyperthyroid	32387302	32887302	0.898219	rs1794280	0.178925	6	32667171	A	T	-0.071185	0.010576	1.75e-11	-0.509672	0.016358	4.84e-213
carpal_tunnel	hyperthyroid	32387302	32887302	0.898219	rs2395231	0.160865	6	32637302	G	A	-0.069208	0.011058	4.01e-10	-0.528059	0.016894	2.17e-214
carpal_tunnel	hyperthyroid	32387302	32887302	0.898219	rs3134977	0.124285	6	32651641	G	T	-0.071079	0.010573	1.85e-11	-0.509383	0.016354	6.4e-213
carpal_tunnel	hyperthyroid	32387302	32887302	0.898219	rs1794283	0.1073	6	32666358	C	T	-0.071134	0.010579	1.83e-11	-0.509582	0.016363	7.54e-213
carpal_tunnel	hyperthyroid	32387302	32887302	0.898219	rs3129716	0.0966514	6	32657436	T	C	-0.071112	0.010573	1.81e-11	-0.509239	0.016354	8.65e-213
carpal_tunnel	hyperthyroid	32387302	32887302	0.898219	rs3134978	0.0691527	6	32651477	A	T	-0.070992	0.010574	1.97e-11	-0.509167	0.016356	1.09e-212
carpal_tunnel	hyperthyroid	32387302	32887302	0.898219	rs2647004	0.0647938	6	32659609	T	C	-0.070905	0.010578	2.11e-11	-0.509327	0.016361	1.08e-212
carpal_tunnel	hyperthyroid	32387302	32887302	0.898219	rs2647019	0.0617735	6	32663355	G	C	-0.071134	0.010574	1.8e-11	-0.509091	0.016357	1.36e-212
carpal_tunnel	hyperthyroid	32387302	32887302	0.898219	rs9274671	0.0539581	6	32636602	G	C	-0.070956	0.010582	2.08e-11	-0.509441	0.016368	1.36e-212
carpal_tunnel	hyperthyroid	32387302	32887302	0.898219	rs9273369	0.0374896	6	32626484	T	C	-0.070774	0.010574	2.27e-11	-0.508916	0.016356	1.76e-212
carpal_tunnel	hypothyroid	29720960	30220960	0.882646	rs2844777	0.329985	6	30206014	G	A	-0.074142	0.011162	3.2e-11	-0.128596	0.009076	1.57e-45
carpal_tunnel	hypothyroid	29720960	30220960	0.882646	rs2517609	0.278786	6	30170287	A	G	-0.074212	0.011183	3.34e-11	-0.128739	0.009092	1.79e-45
carpal_tunnel	hypothyroid	29720960	30220960	0.882646	rs2844781	0.171021	6	30204247	A	T	-0.073892	0.011187	4.1e-11	-0.128584	0.009094	2.42e-45
carpal_tunnel	hypothyroid	29720960	30220960	0.882646	rs2523729	0.166903	6	30137387	G	A	-0.074272	0.011182	3.2e-11	-0.128369	0.009091	3.18e-45
carpal_tunnel	hypothyroid	29720960	30220960	0.882646	rs11158	0.0191461	6	30152467	G	T	-0.071995	0.011244	1.57e-10	-0.128589	0.009135	5.83e-45
carpal_tunnel	intervert_disc	103301350	103801350	0.985484	rs1318756	0.442024	1	103340623	T	C	-0.053938	0.00707	2.48e-14	-0.052515	0.0061	7.82e-18
carpal_tunnel	intervert_disc	103301350	103801350	0.985484	rs4907985	0.352775	1	103341016	T	A	-0.053567	0.007064	3.53e-14	-0.052561	0.006095	6.89e-18
carpal_tunnel	intervert_disc	103301350	103801350	0.985484	rs12722976	0.198387	1	103345744	C	G	-0.053133	0.007063	5.61e-14	-0.052476	0.006095	7.7e-18
carpal_tunnel	intervert_disc	135651270	136151270	0.970271	rs6439629	0.112702	3	135901270	G	A	-0.047202	0.008202	8.9e-09	-0.039264	0.007154	4.15e-08
carpal_tunnel	intervert_disc	135651270	136151270	0.970271	rs6767060	0.0988063	3	135867090	C	G	-0.047731	0.008201	6.04e-09	-0.038595	0.007154	7.02e-08
carpal_tunnel	intervert_disc	135651270	136151270	0.970271	rs6786582	0.0742187	3	135898984	T	C	-0.047303	0.008227	9.18e-09	-0.038756	0.007155	6.21e-08
carpal_tunnel	intervert_disc	135651270	136151270	0.970271	rs1393786	0.0727214	3	135854035	C	A	-0.04741	0.008204	7.71e-09	-0.038515	0.007156	7.52e-08
carpal_tunnel	intervert_disc	135651270	136151270	0.970271	rs9881400	0.067012	3	135861666	G	T	-0.047341	0.008207	8.23e-09	-0.038502	0.007159	7.68e-08
carpal_tunnel	intervert_disc	135651270	136151270	0.970271	rs12330335	0.0668144	3	135853532	A	C	-0.047381	0.008203	7.86e-09	-0.038424	0.007156	8.06e-08
carpal_tunnel	intervert_disc	135651270	136151270	0.970271	rs10222451	0.0519394	3	135877413	G	C	-0.047308	0.008252	1.01e-08	-0.038406	0.007155	8.15e-08
carpal_tunnel	intervert_disc	135651270	136151270	0.970271	rs13068210	0.0421421	3	135905546	T	G	-0.047037	0.00829	1.43e-08	-0.038569	0.007155	7.18e-08
carpal_tunnel	intervert_disc	135651270	136151270	0.970271	rs12695644	0.035279	3	135844938	C	T	-0.04751	0.008175	6.35e-09	-0.037144	0.007128	1.91e-07
carpal_tunnel	intervert_disc	135651270	136151270	0.970271	rs34864445	0.0338594	3	135822924	C	T	-0.047142	0.008361	1.76e-08	-0.03854	0.007156	7.37e-08
carpal_tunnel	intervert_disc	135651270	136151270	0.970271	rs13321220	0.0318365	3	135885205	G	A	-0.047128	0.008373	1.86e-08	-0.038524	0.007155	7.43e-08
carpal_tunnel	intervert_disc	135651270	136151270	0.970271	rs9848926	0.0291011	3	135816302	T	C	-0.047106	0.008367	1.85e-08	-0.038405	0.007157	8.22e-08
carpal_tunnel	intervert_disc	135651270	136151270	0.970271	rs35352346	0.0275527	3	135881488	G	A	-0.047058	0.008176	8.86e-09	-0.037253	0.007129	1.77e-07
carpal_tunnel	intervert_disc	135651270	136151270	0.970271	rs9834966	0.0272822	3	135808620	T	G	-0.047101	0.008351	1.74e-08	-0.038265	0.007161	9.31e-08
carpal_tunnel	intervert_disc	135651270	136151270	0.970271	rs13081671	0.0264182	3	135876549	C	T	-0.046904	0.008176	9.89e-09	-0.037338	0.007128	1.66e-07
carpal_tunnel	intervert_disc	135651270	136151270	0.970271	rs9653930	0.0253572	3	135810314	C	T	-0.04721	0.008428	2.17e-08	-0.038435	0.007159	8.11e-08
carpal_tunnel	intervert_disc	135651270	136151270	0.970271	rs67109185	0.0237002	3	135827392	G	A	-0.046891	0.008178	1.01e-08	-0.037228	0.007131	1.82e-07
carpal_tunnel	intervert_disc	135651270	136151270	0.970271	rs1393787	0.0227351	3	135854201	G	A	-0.047103	0.008416	2.24e-08	-0.038321	0.007158	8.8e-08
carpal_tunnel	intervert_disc	135651270	136151270	0.970271	rs9870122	0.0209698	3	135820265	T	G	-0.046967	0.008178	9.53e-09	-0.036982	0.00713	2.18e-07
carpal_tunnel	intervert_disc	135651270	136151270	0.970271	rs6799056	0.0166994	3	135802350	C	T	-0.04685	0.00819	1.09e-08	-0.0369	0.007141	2.42e-07
carpal_tunnel	intervert_disc	135651270	136151270	0.970271	rs6792630	0.0156471	3	135824901	C	A	-0.046712	0.008487	3.8e-08	-0.038504	0.007159	7.69e-08
carpal_tunnel	intervert_disc	135651270	136151270	0.970271	rs10512990	0.0145083	3	135814627	G	T	-0.046725	0.008507	4.05e-08	-0.038489	0.00716	7.82e-08
carpal_tunnel	intervert_disc	135651270	136151270	0.970271	rs28535121	0.0141583	3	135892798	T	C	-0.047055	0.008559	3.93e-08	-0.03839	0.007156	8.3e-08
carpal_tunnel	intervert_disc	94594947	95094947	0.997646	rs28929474	0.999988	14	94844947	C	T	0.229102	0.027615	1.13e-16	0.152872	0.022713	1.75e-11
carpal_tunnel	OA	49926589	50426589	0.97652	rs2003485	0.952056	3	50176589	C	T	-0.053378	0.007498	1.13e-12	-0.024579	0.003885	2.57e-10
carpal_tunnel	OA	135945788	136445788	0.997381	rs1394094	0.999974	3	136195788	A	T	-0.044783	0.007879	1.35e-08	-0.025639	0.003917	6.15e-11
carpal_tunnel	OA	93891772	94391772	0.95396	rs7953280	0.386949	12	94136009	G	C	-0.042274	0.007047	2.04e-09	-0.024596	0.004235	6.51e-09
carpal_tunnel	OA	93891772	94391772	0.95396	rs4144503	0.328608	12	94141772	T	A	-0.039841	0.007073	1.82e-08	-0.02482	0.00404	8.3e-10
carpal_tunnel	OA	93891772	94391772	0.95396	rs7959913	0.177007	12	94108172	A	G	-0.038633	0.007093	5.24e-08	-0.022961	0.003689	5e-10
carpal_tunnel	OA	93891772	94391772	0.95396	rs3741675	0.0247221	12	94108529	G	A	-0.040939	0.007042	6.29e-09	-0.02263	0.004099	3.46e-08
carpal_tunnel	OA	93891772	94391772	0.95396	rs10745659	0.0184424	12	94092690	C	G	-0.038723	0.007074	4.5e-08	-0.022582	0.003883	6.18e-09
carpal_tunnel	OA	93891772	94391772	0.95396	rs10777538	0.0175301	12	94133284	A	G	-0.038912	0.007092	4.18e-08	-0.023472	0.004056	7.38e-09
carpal_tunnel	pri_breast	149656413	150156413	0.998516	rs11205303	0.839903	1	149906413	T	C	0.053441	0.007403	5.46e-13	-0.055897	0.008459	4.04e-11
carpal_tunnel	pri_breast	149656413	150156413	0.998516	rs12048493	0.158244	1	149927034	A	C	0.05329	0.007506	1.3e-12	-0.054797	0.008455	9.4e-11
carpal_tunnel	pri_breast	140868028	141368028	0.95174	rs13068733	0.213722	3	141118028	A	G	0.047469	0.007071	1.98e-11	-0.044121	0.005418	4.01e-16
carpal_tunnel	pri_breast	140868028	141368028	0.95174	rs4683606	0.19836	3	141110074	A	G	0.047455	0.00707	1.99e-11	-0.044076	0.005418	4.31e-16
carpal_tunnel	pri_breast	140868028	141368028	0.95174	rs1344672	0.185006	3	141125705	C	G	0.047637	0.00707	1.67e-11	-0.043922	0.005419	5.51e-16
carpal_tunnel	pri_breast	140868028	141368028	0.95174	rs1344674	0.154705	3	141125186	A	G	0.047501	0.007071	1.91e-11	-0.043885	0.005418	5.74e-16
carpal_tunnel	pri_breast	140868028	141368028	0.95174	rs7632381	0.150814	3	141106063	T	C	0.047546	0.007135	2.77e-11	-0.044087	0.005416	4.17e-16
carpal_tunnel	pri_breast	140868028	141368028	0.95174	rs724016	0.0819487	3	141105570	A	G	0.047569	0.007231	4.91e-11	-0.044056	0.005417	4.43e-16
carpal_tunnel	tendon	69057999	69557999	0.996682	rs11077560	0.440054	17	69315666	C	T	-0.043714	0.007326	2.48e-09	-0.032117	0.005927	6.15e-08
carpal_tunnel	tendon	69057999	69557999	0.996682	rs7223448	0.354268	17	69311953	T	C	-0.043375	0.007341	3.54e-09	-0.032314	0.005938	5.38e-08
carpal_tunnel	tendon	69057999	69557999	0.996682	rs7220854	0.202059	17	69307999	T	C	-0.042549	0.007352	7.33e-09	-0.03253	0.005949	4.65e-08
carpal_tunnel	urolithiasis	41420726	41920726	0.981058	rs4620117	0.351666	6	41670726	C	T	-0.054133	0.009847	3.94e-08	-0.07657	0.013808	3e-08
carpal_tunnel	urolithiasis	41420726	41920726	0.981058	rs34983005	0.197943	6	41671578	C	A	-0.053889	0.009851	4.59e-08	-0.075541	0.013817	4.67e-08
carpal_tunnel	urolithiasis	41420726	41920726	0.981058	rs6906513	0.121168	6	41673067	T	C	-0.053813	0.009842	4.66e-08	-0.074283	0.013809	7.64e-08
carpal_tunnel	urolithiasis	41420726	41920726	0.981058	rs13193343	0.0401673	6	41676499	G	A	-0.049494	0.00995	6.68e-07	-0.078337	0.01388	1.7e-08
carpal_tunnel	urolithiasis	41420726	41920726	0.981058	rs13193017	0.0396136	6	41676269	G	A	-0.049475	0.009951	6.75e-07	-0.078332	0.01388	1.71e-08
carpal_tunnel	urolithiasis	41420726	41920726	0.981058	rs13193232	0.0386553	6	41676452	G	A	-0.049375	0.009951	7.1e-07	-0.078389	0.013879	1.67e-08
carpal_tunnel	urolithiasis	41420726	41920726	0.981058	rs17794619	0.0383107	6	41681183	G	A	-0.049878	0.009931	5.2e-07	-0.077497	0.013856	2.29e-08
carpal_tunnel	urolithiasis	41420726	41920726	0.981058	rs62396733	0.0370153	6	41679691	C	T	-0.049849	0.009944	5.46e-07	-0.077619	0.013873	2.26e-08
carpal_tunnel	urolithiasis	41420726	41920726	0.981058	rs34203781	0.0350169	6	41666292	A	C	-0.052966	0.009833	7.34e-08	-0.072121	0.013796	1.75e-07
carpal_tunnel	urolithiasis	41420726	41920726	0.981058	rs62396726	0.0343604	6	41674424	G	A	-0.048834	0.009685	4.69e-07	-0.075522	0.013576	2.72e-08
carpal_tunnel	urolithiasis	41420726	41920726	0.981058	rs6916515	0.0329165	6	41666065	G	A	-0.053118	0.009847	7.04e-08	-0.071963	0.01382	1.96e-07
cataract	cholelithiasis	101849009	102349009	0.901565	rs4113432	0.330286	10	102099009	C	G	0.039887	0.005041	2.64e-15	0.034688	0.006024	8.74e-09
cataract	cholelithiasis	101849009	102349009	0.901565	rs683854	0.284144	10	102099093	C	A	-0.03957	0.005035	4.05e-15	-0.034944	0.006019	6.58e-09
cataract	cholelithiasis	101849009	102349009	0.901565	rs3961637	0.189288	10	102099802	C	A	0.039393	0.005034	5.3e-15	0.03479	0.006018	7.64e-09
cataract	cholelithiasis	101849009	102349009	0.901565	rs17669878	0.0465416	10	102099573	G	C	0.038848	0.005041	1.36e-14	0.034324	0.006025	1.25e-08
cataract	cholelithiasis	101849009	102349009	0.901565	rs56014906	0.0396421	10	102103508	A	G	0.03969	0.005045	3.79e-15	0.033947	0.006244	5.56e-08
cataract	cholelithiasis	101849009	102349009	0.901565	rs7071241	0.0279728	10	102102964	T	C	0.04003	0.005046	2.23e-15	0.0339	0.006434	1.4e-07
cataract	cholelithiasis	101849009	102349009	0.901565	rs11190478	0.0277001	10	102102132	G	C	0.039851	0.005047	3e-15	0.033874	0.006362	1.04e-07
cataract	cholelithiasis	101849009	102349009	0.901565	rs59066955	0.0219304	10	102103529	A	G	0.039641	0.005045	4.09e-15	0.033844	0.00634	9.61e-08
cataract	COPD	32327646	32827646	0.884952	rs9271160	0.996269	6	32577646	A	G	-0.040892	0.005993	9.2e-12	-0.051381	0.008834	6.18e-09
cataract	coronary_heart	32327646	32827646	0.923219	rs9271160	0.999832	6	32577646	A	G	-0.040892	0.005993	9.2e-12	-0.033439	0.00571	4.87e-09
cataract	glaucoma	11429113	11929113	0.9144	rs2526099	0.861605	7	11677840	A	G	-0.041233	0.004997	1.64e-16	-0.076468	0.009052	3.14e-17
cataract	glaucoma	11429113	11929113	0.9144	rs12699251	0.113033	7	11679113	A	G	-0.040397	0.005065	1.59e-15	-0.077888	0.009197	2.62e-17
cataract	gout	45104044	45604044	0.996586	rs57537848	0.552096	19	45354044	T	G	-0.035665	0.005035	1.46e-12	-0.02022	0.003667	3.58e-08
cataract	gout	45104044	45604044	0.996586	rs11666329	0.44532	19	45354296	A	G	-0.035484	0.005036	1.92e-12	-0.020279	0.003672	3.42e-08
cataract	hypothyroid	126765083	127265083	0.999847	rs62621812	1	7	127015083	G	A	-0.169964	0.015219	6.35e-29	-0.099103	0.016137	8.43e-10
cataract	OA	32159056	32659056	0.952091	rs9268652	0.382334	6	32409056	A	G	-0.03595	0.005637	1.86e-10	-0.023412	0.004272	4.34e-08
cataract	OA	32159056	32659056	0.952091	rs3129886	0.320401	6	32410576	T	C	-0.035537	0.005599	2.26e-10	-0.02325	0.004238	4.22e-08
cataract	OA	32159056	32659056	0.952091	rs3129883	0.29584	6	32410137	T	C	-0.035503	0.005599	2.35e-10	-0.023181	0.004231	4.37e-08
cataract	pri_breast	51210280	51710280	0.974956	rs2066319	0.257786	1	51460280	C	A	0.049279	0.005553	7.49e-19	-0.036091	0.005864	7.77e-10
cataract	pri_breast	51210280	51710280	0.974956	rs1935300	0.0993281	1	51454249	A	G	-0.048622	0.005542	1.83e-18	0.036002	0.005859	8.24e-10
cataract	pri_breast	51210280	51710280	0.974956	rs11584323	0.0890597	1	51457904	G	T	0.048539	0.005541	2.07e-18	-0.036016	0.00586	8.2e-10
cataract	pri_breast	51210280	51710280	0.974956	rs1341979	0.0660892	1	51450601	G	C	0.048154	0.005537	3.61e-18	-0.036215	0.005853	6.29e-10
cataract	pri_breast	51210280	51710280	0.974956	rs7553550	0.0626211	1	51463450	C	T	0.048482	0.005542	2.31e-18	-0.035778	0.00586	1.06e-09
cataract	pri_breast	51210280	51710280	0.974956	rs2453729	0.0608435	1	51463805	C	T	0.048471	0.005542	2.35e-18	-0.035767	0.00586	1.07e-09
cataract	pri_breast	51210280	51710280	0.974956	rs2500452	0.0601892	1	51458372	A	G	0.048122	0.005537	3.78e-18	-0.03618	0.005854	6.61e-10
cataract	pri_breast	51210280	51710280	0.974956	rs1341980	0.0526991	1	51449001	T	C	0.048202	0.005538	3.41e-18	-0.035953	0.005855	8.47e-10
cataract	pri_breast	51210280	51710280	0.974956	rs2453728	0.0440733	1	51460955	T	C	0.048098	0.005538	3.98e-18	-0.035974	0.005861	8.59e-10
cataract	pri_breast	51210280	51710280	0.974956	rs1341982	0.0413362	1	51443441	C	T	0.048228	0.005541	3.37e-18	-0.035839	0.005875	1.09e-09
cataract	pri_breast	51210280	51710280	0.974956	rs3176459	0.0354142	1	51437247	A	G	0.04816	0.005541	3.77e-18	-0.035769	0.005871	1.14e-09
cataract	pri_breast	51210280	51710280	0.974956	rs6668495	0.0332299	1	51415994	G	A	0.048669	0.005546	1.79e-18	-0.035015	0.005875	2.59e-09
cataract	pri_breast	51210280	51710280	0.974956	rs2453730	0.0221062	1	51465640	A	G	0.048097	0.005536	3.89e-18	-0.035231	0.005852	1.79e-09
cataract	pri_breast	51210280	51710280	0.974956	rs6698809	0.0142141	1	51407584	T	C	0.048159	0.00554	3.75e-18	-0.034883	0.005874	2.95e-09
cataract	pri_breast	51210280	51710280	0.974956	rs6673810	0.0137207	1	51374952	C	G	0.048047	0.00554	4.46e-18	-0.035004	0.005871	2.57e-09
cataract	pri_breast	207837568	208337568	0.89987	rs2785646	0.122248	1	208076291	G	A	-0.035966	0.005301	1.2e-11	0.035608	0.005806	8.9e-10
cataract	pri_breast	207837568	208337568	0.89987	rs2785647	0.10229	1	208079715	G	A	-0.036001	0.005305	1.19e-11	0.035476	0.005814	1.08e-09
cataract	pri_breast	207837568	208337568	0.89987	rs2724379	0.102183	1	208076856	A	C	-0.035867	0.005301	1.37e-11	0.03554	0.005803	9.37e-10
cataract	pri_breast	207837568	208337568	0.89987	rs2724368	0.0577007	1	208072697	G	A	-0.035621	0.0053	1.87e-11	0.035268	0.0058	1.23e-09
cataract	pri_breast	207837568	208337568	0.89987	rs12095883	0.0290666	1	208109185	G	A	-0.035361	0.005355	4.16e-11	0.03617	0.005938	1.15e-09
cataract	pri_breast	207837568	208337568	0.89987	rs11579778	0.0210503	1	208126139	A	T	-0.034942	0.005265	3.32e-11	0.035074	0.005839	1.95e-09
cataract	pri_breast	207837568	208337568	0.89987	rs2745955	0.0203824	1	208064341	G	A	-0.036125	0.005386	2.06e-11	0.034721	0.005867	3.34e-09
cataract	pri_breast	207837568	208337568	0.89987	rs1932825	0.0202907	1	208125773	A	T	-0.034999	0.005265	3.09e-11	0.034974	0.00584	2.18e-09
cataract	pri_breast	207837568	208337568	0.89987	rs1474740	0.0187061	1	208069741	A	G	-0.03586	0.005386	2.88e-11	0.03499	0.005872	2.61e-09
cataract	pri_breast	207837568	208337568	0.89987	rs12065224	0.0184753	1	208129688	T	C	-0.034877	0.005264	3.59e-11	0.035007	0.005837	2.06e-09
cataract	pri_breast	207837568	208337568	0.89987	rs11579772	0.0183547	1	208128373	G	A	-0.034915	0.005264	3.42e-11	0.034954	0.005837	2.18e-09
cataract	pri_breast	207837568	208337568	0.89987	rs35356517	0.0183139	1	208129553	A	G	-0.034879	0.005264	3.58e-11	0.034996	0.005837	2.08e-09
cataract	pri_breast	207837568	208337568	0.89987	rs35149591	0.0181762	1	208129132	T	C	-0.034873	0.005264	3.6e-11	0.034996	0.005837	2.08e-09
cataract	pri_breast	207837568	208337568	0.89987	rs11580286	0.0181271	1	208126812	T	C	-0.034936	0.005264	3.33e-11	0.034916	0.005837	2.27e-09
cataract	pri_breast	207837568	208337568	0.89987	rs11578506	0.017453	1	208128822	T	C	-0.034866	0.005264	3.64e-11	0.034965	0.005837	2.15e-09
cataract	pri_breast	207837568	208337568	0.89987	rs11578041	0.0172485	1	208128618	A	G	-0.034869	0.005264	3.62e-11	0.034944	0.005836	2.19e-09
cataract	pri_breast	207837568	208337568	0.89987	rs11118960	0.0170862	1	208128008	A	G	-0.034868	0.005264	3.63e-11	0.034936	0.005836	2.21e-09
cataract	pri_breast	207837568	208337568	0.89987	rs13374460	0.0169427	1	208128205	G	T	-0.034867	0.005264	3.63e-11	0.034929	0.005836	2.23e-09
cataract	pri_breast	207837568	208337568	0.89987	rs7517152	0.0166308	1	208127073	G	A	-0.034862	0.005264	3.66e-11	0.034917	0.005836	2.26e-09
cataract	pri_breast	207837568	208337568	0.89987	rs2796253	0.0163655	1	208067409	G	A	-0.036045	0.00539	2.35e-11	0.034634	0.005867	3.66e-09
cataract	pri_breast	207837568	208337568	0.89987	rs1074328	0.0163602	1	208127473	C	T	-0.034854	0.005264	3.69e-11	0.034969	0.005846	2.27e-09
cataract	pri_breast	207837568	208337568	0.89987	rs11118957	0.0159115	1	208116590	C	T	-0.035012	0.00536	6.7e-11	0.036061	0.005942	1.33e-09
cataract	pri_breast	207837568	208337568	0.89987	rs1074327	0.0154433	1	208127490	C	A	-0.034812	0.005264	3.9e-11	0.034906	0.005836	2.28e-09
cataract	pri_breast	207837568	208337568	0.89987	rs35935287	0.0150313	1	208129604	A	G	-0.034879	0.005264	3.58e-11	0.034803	0.005837	2.55e-09
cataract	pri_breast	207837568	208337568	0.89987	rs2796254	0.0146606	1	208069137	G	A	-0.035757	0.005386	3.27e-11	0.034869	0.005871	2.94e-09
cataract	pri_breast	207837568	208337568	0.89987	rs11579848	0.0131793	1	208128855	G	A	-0.034924	0.005265	3.4e-11	0.034632	0.005838	3.08e-09
cataract	pri_breast	207837568	208337568	0.89987	rs2262269	0.0129117	1	208067651	A	C	-0.035813	0.005386	3.04e-11	0.034663	0.005869	3.6e-09
cataract	pri_breast	207837568	208337568	0.89987	rs2785645	0.0127806	1	208067420	A	G	-0.035819	0.005386	3.02e-11	0.034634	0.005867	3.66e-09
cataract	pri_breast	207837568	208337568	0.89987	rs2724367	0.0126239	1	208067329	C	T	-0.035809	0.005386	3.06e-11	0.034634	0.005867	3.66e-09
cataract	pri_breast	207837568	208337568	0.89987	rs2473652	0.0125431	1	208065793	G	A	-0.035851	0.005386	2.9e-11	0.034576	0.005867	3.9e-09
cataract	pri_breast	207837568	208337568	0.89987	rs35100559	0.0122624	1	208129444	C	T	-0.03484	0.005265	3.79e-11	0.034665	0.005838	2.96e-09
cataract	pri_breast	207837568	208337568	0.89987	rs2796252	0.0119025	1	208067308	C	A	-0.035758	0.005386	3.27e-11	0.034638	0.005867	3.65e-09
cataract	pri_breast	207837568	208337568	0.89987	rs11579168	0.00795762	1	208130656	A	G	-0.034222	0.005339	1.5e-10	0.03603	0.00592	1.19e-09
cataract	pri_breast	207837568	208337568	0.89987	rs7519609	0.00719535	1	208130720	T	C	-0.034088	0.005255	9.05e-11	0.034935	0.00583	2.13e-09
cataract	pri_breast	207837568	208337568	0.89987	rs11584869	0.00708237	1	208130682	C	T	-0.034076	0.005255	9.21e-11	0.034934	0.00583	2.13e-09
cataract	pri_breast	207837568	208337568	0.89987	rs2785648	0.00672522	1	208087568	A	T	-0.036479	0.005369	1.13e-11	0.033913	0.006035	1.96e-08
cataract	pri_breast	207837568	208337568	0.89987	rs12079386	0.00662902	1	208129880	C	T	-0.033995	0.005252	9.97e-11	0.034944	0.00583	2.1e-09
cataract	pri_breast	207837568	208337568	0.89987	rs11579530	0.0065438	1	208130418	T	C	-0.033992	0.005252	1e-10	0.034935	0.00583	2.13e-09
cataract	pri_breast	207837568	208337568	0.89987	rs11578508	0.00637825	1	208129065	A	G	-0.033975	0.005253	1.03e-10	0.034938	0.00583	2.13e-09
cataract	pri_breast	207837568	208337568	0.89987	rs12066493	0.00636753	1	208130104	T	C	-0.033994	0.005252	9.99e-11	0.034906	0.00583	2.19e-09
cataract	pri_breast	207837568	208337568	0.89987	rs11118962	0.00626858	1	208134272	T	C	-0.033888	0.005256	1.18e-10	0.035071	0.005834	1.89e-09
cataract	pri_breast	207837568	208337568	0.89987	rs11118964	0.00594154	1	208140828	C	T	-0.033806	0.005353	2.77e-10	0.036512	0.005951	8.73e-10
cataract	pri_breast	207837568	208337568	0.89987	rs11579568	0.00581879	1	208130627	T	G	-0.03418	0.005339	1.59e-10	0.035791	0.005923	1.56e-09
cataract	pri_breast	207837568	208337568	0.89987	rs35649338	0.00574349	1	208131582	G	T	-0.033947	0.005337	2.07e-10	0.036024	0.005921	1.21e-09
cataract	pri_breast	207837568	208337568	0.89987	rs7552993	0.00555552	1	208130905	C	T	-0.033824	0.005253	1.24e-10	0.034984	0.00583	2.03e-09
cataract	pri_breast	207837568	208337568	0.89987	rs11118961	0.00544593	1	208133887	A	T	-0.033808	0.005255	1.29e-10	0.035022	0.005834	1.99e-09
cataract	pri_breast	207837568	208337568	0.89987	rs11581407	0.00537182	1	208131281	G	A	-0.033822	0.005254	1.25e-10	0.034967	0.005831	2.06e-09
cataract	pri_breast	207837568	208337568	0.89987	rs2745959	0.00530514	1	208089292	T	C	-0.036344	0.005369	1.34e-11	0.033852	0.006037	2.1e-08
cataract	pri_breast	63640875	64140875	0.984593	rs73130576	0.440642	3	63890875	T	C	0.0587	0.009421	4.78e-10	-0.061898	0.008737	1.45e-12
cataract	pri_breast	63640875	64140875	0.984593	rs73117078	0.335925	3	63942084	G	A	0.06214	0.009402	3.99e-11	-0.059884	0.008952	2.32e-11
cataract	pri_breast	63640875	64140875	0.984593	rs73117042	0.221176	3	63896543	T	C	0.057865	0.009424	8.49e-10	-0.061688	0.00873	1.65e-12
cataract	pri_breast	40574339	41074339	0.985858	rs200210041	0.407099	17	40824339	G	A	0.120713	0.022112	4.9e-08	-0.157922	0.02528	4.32e-10
cataract	pri_breast	40574339	41074339	0.985858	rs72826962	0.392729	17	40836389	C	T	0.11737	0.022117	1.14e-07	-0.160853	0.025245	1.93e-10
cataract	pri_breast	40574339	41074339	0.985858	rs149370081	0.12315	17	40744470	G	A	0.113911	0.021779	1.73e-07	-0.156246	0.024994	4.19e-10
cataract	pri_breast	40574339	41074339	0.985858	rs138672638	0.025035	17	40578033	T	C	0.130951	0.02343	2.34e-08	-0.155962	0.027672	1.78e-08
cataract	pri_breast	40574339	41074339	0.985858	rs72826975	0.0122372	17	40951030	G	A	0.112615	0.023309	1.38e-06	-0.165486	0.02675	6.34e-10
cataract	pri_colorectal	80816546	81316546	0.931691	rs7223467	0.542405	17	81051887	T	G	-0.039856	0.005137	9.03e-15	-0.06041	0.012016	5.07e-07
cataract	pri_colorectal	80816546	81316546	0.931691	rs9898245	0.267966	17	81061697	C	T	-0.040697	0.00543	6.97e-14	-0.066981	0.01273	1.46e-07
cataract	pri_colorectal	80816546	81316546	0.931691	rs35763419	0.0462816	17	81057834	A	G	-0.038977	0.00518	5.52e-14	-0.059246	0.012121	1.04e-06
cataract	pri_colorectal	80816546	81316546	0.931691	rs8269	0.0440657	17	81052423	G	A	-0.038743	0.00517	7.02e-14	-0.059596	0.012099	8.56e-07
cataract	pri_colorectal	80816546	81316546	0.931691	rs9747848	0.0263783	17	81061180	T	C	-0.039656	0.005454	3.74e-13	-0.065613	0.012787	2.94e-07
cataract	pri_colorectal	80816546	81316546	0.931691	rs9894465	0.0250102	17	81061241	A	G	-0.039618	0.005455	3.97e-13	-0.06564	0.012789	2.92e-07
cataract	retinal_detach	129570038	130070038	0.999944	rs12193446	1	6	129820038	A	G	0.046367	0.008225	1.77e-08	0.175996	0.0314998	2.30749e-08
cholelithiasis	CKD	27480940	27980940	0.881394	rs1260326	0.996605	2	27730940	T	C	-0.066942	0.006142	1.26e-27	-0.039461	0.006768	5.67e-09
cholelithiasis	CKD	211290507	211790507	0.990027	rs1047891	0.713768	2	211540507	C	A	0.044567	0.00636	2.51e-12	-0.061428	0.007116	6.36e-18
cholelithiasis	CKD	211290507	211790507	0.990027	rs715	0.286232	2	211543055	T	C	0.04578	0.006415	9.99e-13	-0.059904	0.007117	4.09e-17
cholelithiasis	COPD	94627868	95127868	0.971451	rs112963922	0.999194	14	94877868	C	T	-0.163164	0.018846	5.09e-18	-0.134184	0.02444	4.1e-08
cholelithiasis	COPD	45161941	45661941	0.99985	rs429358	1	19	45411941	T	C	0.060102	0.008027	7.36e-14	0.063062	0.009967	2.58e-10
cholelithiasis	coronary_heart	3193931	3693931	0.994902	rs13108218	0.998234	4	3443931	A	G	0.045519	0.006223	2.69e-13	0.025431	0.004253	2.31e-09
cholelithiasis	coronary_heart	77170407	77670407	0.986156	rs12500824	0.183683	4	77416627	A	G	-0.048044	0.006229	1.29e-14	0.029046	0.004208	5.32e-12
cholelithiasis	coronary_heart	77170407	77670407	0.986156	rs4624677	0.157158	4	77420406	T	C	-0.048065	0.006226	1.21e-14	0.028931	0.00421	6.59e-12
cholelithiasis	coronary_heart	77170407	77670407	0.986156	rs4493564	0.150457	4	77420407	A	G	-0.048108	0.006226	1.15e-14	0.028885	0.004212	7.25e-12
cholelithiasis	coronary_heart	77170407	77670407	0.986156	rs11730486	0.0968472	4	77418968	G	A	-0.046564	0.00618	5.11e-14	0.029341	0.004187	2.52e-12
cholelithiasis	coronary_heart	77170407	77670407	0.986156	rs4859684	0.0756644	4	77419107	C	T	-0.046598	0.006181	4.93e-14	0.029119	0.004179	3.34e-12
cholelithiasis	coronary_heart	77170407	77670407	0.986156	rs12503749	0.0550634	4	77418383	T	C	-0.04653	0.00618	5.34e-14	0.028979	0.00418	4.29e-12
cholelithiasis	coronary_heart	77170407	77670407	0.986156	rs13106227	0.0539621	4	77418681	G	A	-0.046558	0.006179	5.13e-14	0.028934	0.004179	4.58e-12
cholelithiasis	coronary_heart	77170407	77670407	0.986156	rs2068063	0.0531228	4	77417203	T	C	-0.046605	0.006185	5.08e-14	0.028943	0.004182	4.69e-12
cholelithiasis	coronary_heart	77170407	77670407	0.986156	rs2068062	0.0509776	4	77417214	A	C	-0.046582	0.006185	5.23e-14	0.028935	0.004182	4.74e-12
cholelithiasis	coronary_heart	77170407	77670407	0.986156	rs13106413	0.0461312	4	77418698	G	T	-0.046611	0.006179	4.8e-14	0.0288	0.004179	5.76e-12
cholelithiasis	coronary_heart	77170407	77670407	0.986156	rs12512288	0.0444715	4	77416817	C	G	-0.046478	0.006183	5.87e-14	0.028918	0.004182	4.86e-12
cholelithiasis	coronary_heart	6216636	6716636	0.966408	rs3828944	0.199436	7	6487156	T	C	0.057931	0.007021	1.66e-16	-0.034329	0.004896	2.44e-12
cholelithiasis	coronary_heart	6216636	6716636	0.966408	rs4724806	0.192738	7	6487131	G	C	0.057803	0.007021	1.92e-16	-0.034403	0.004895	2.18e-12
cholelithiasis	coronary_heart	6216636	6716636	0.966408	rs12537894	0.0705425	7	6467451	G	T	-0.057963	0.006973	9.87e-17	0.032936	0.004851	1.17e-11
cholelithiasis	coronary_heart	6216636	6716636	0.966408	rs71531392	0.0603482	7	6466636	C	T	-0.058	0.006974	9.57e-17	0.032793	0.00485	1.41e-11
cholelithiasis	coronary_heart	6216636	6716636	0.966408	rs12538142	0.0478878	7	6475799	T	C	-0.0568	0.006974	4.02e-16	0.034304	0.004949	4.31e-12
cholelithiasis	coronary_heart	6216636	6716636	0.966408	rs113080138	0.0476738	7	6463365	C	G	-0.056987	0.006958	2.75e-16	0.033355	0.004848	6.23e-12
cholelithiasis	coronary_heart	6216636	6716636	0.966408	rs836545	0.0339906	7	6479410	C	T	-0.056859	0.006975	3.77e-16	0.033268	0.004838	6.38e-12
cholelithiasis	coronary_heart	6216636	6716636	0.966408	rs11760556	0.0300578	7	6464836	C	T	-0.057039	0.006958	2.59e-16	0.032918	0.004838	1.06e-11
cholelithiasis	coronary_heart	6216636	6716636	0.966408	rs11767078	0.0293137	7	6464788	G	A	-0.057038	0.006958	2.59e-16	0.032901	0.004838	1.08e-11
cholelithiasis	coronary_heart	6216636	6716636	0.966408	rs12532493	0.0266852	7	6461914	C	A	-0.056963	0.006959	2.85e-16	0.032897	0.004837	1.07e-11
cholelithiasis	coronary_heart	6216636	6716636	0.966408	rs12537483	0.0264789	7	6461965	G	A	-0.056958	0.006959	2.86e-16	0.032889	0.004836	1.08e-11
cholelithiasis	coronary_heart	6216636	6716636	0.966408	rs2272157	0.0243794	7	6465441	C	T	-0.057191	0.006969	2.4e-16	0.032762	0.004845	1.41e-11
cholelithiasis	coronary_heart	6216636	6716636	0.966408	rs11760562	0.0239397	7	6464883	C	T	-0.057079	0.006958	2.47e-16	0.032722	0.004838	1.4e-11
cholelithiasis	coronary_heart	6216636	6716636	0.966408	rs35444732	0.0227738	7	6473964	A	C	-0.056998	0.006973	3.13e-16	0.032929	0.004849	1.15e-11
cholelithiasis	coronary_heart	6216636	6716636	0.966408	rs1123675	0.019326	7	6459260	C	A	-0.057229	0.006972	2.35e-16	0.03259	0.004846	1.81e-11
cholelithiasis	coronary_heart	6216636	6716636	0.966408	rs71524068	0.0182876	7	6455046	G	A	-0.056934	0.006967	3.18e-16	0.032699	0.004836	1.42e-11
cholelithiasis	coronary_heart	6216636	6716636	0.966408	rs4724804	0.0169249	7	6453845	G	A	-0.056967	0.006966	3.05e-16	0.032675	0.004846	1.61e-11
cholelithiasis	coronary_heart	6216636	6716636	0.966408	rs1055428	0.0162375	7	6456347	G	T	-0.057163	0.006976	2.66e-16	0.032666	0.004864	1.94e-11
cholelithiasis	coronary_heart	6216636	6716636	0.966408	rs58072643	0.0132845	7	6476500	G	A	-0.057011	0.006974	3.13e-16	0.032544	0.00485	2.02e-11
cholelithiasis	coronary_heart	6216636	6716636	0.966408	rs4724803	0.012949	7	6453808	A	G	-0.056868	0.006967	3.45e-16	0.032533	0.00484	1.86e-11
cholelithiasis	coronary_heart	6216636	6716636	0.966408	rs12535659	0.0127822	7	6476915	C	T	-0.056791	0.006975	4.07e-16	0.032715	0.004851	1.6e-11
cholelithiasis	coronary_heart	6216636	6716636	0.966408	rs3750038	0.0110879	7	6476237	C	T	-0.05679	0.006974	4.05e-16	0.0326	0.00485	1.87e-11
cholelithiasis	coronary_heart	126232077	126732077	0.97503	rs2954021	0.998646	8	126482077	A	G	-0.047937	0.007646	3.74e-10	0.045817	0.004017	4.25e-30
cholelithiasis	coronary_heart	44074727	44574727	0.969851	rs738409	0.360981	22	44324727	C	G	0.053358	0.007163	9.84e-14	0.026552	0.004805	3.36e-08
cholelithiasis	coronary_heart	44074727	44574727	0.969851	rs738408	0.352325	22	44324730	C	T	0.053356	0.007165	1e-13	0.026578	0.004811	3.39e-08
cholelithiasis	coronary_heart	44074727	44574727	0.969851	rs3747207	0.208791	22	44324855	G	A	0.053318	0.00718	1.17e-13	0.026285	0.004817	4.98e-08
cholelithiasis	coronary_heart	44074727	44574727	0.969851	rs12483959	0.010763	22	44325996	G	A	0.059031	0.007868	6.51e-14	0.024915	0.00527	2.31e-06
cholelithiasis	coronary_heart	44074727	44574727	0.969851	rs12484809	0.00963827	22	44325631	C	T	0.059088	0.007869	6.21e-14	0.024752	0.005273	2.72e-06
cholelithiasis	coronary_heart	44074727	44574727	0.969851	rs1977080	0.00940098	22	44330031	C	T	0.059476	0.007841	3.47e-14	0.023985	0.005253	5.05e-06
cholelithiasis	diabetes_type_2	27480940	27980940	0.99999	rs1260326	0.999998	2	27730940	T	C	-0.066942	0.006142	1.26e-27	-0.060778	0.00486	7.5e-36
cholelithiasis	diabetes_type_2	61338305	61838305	0.966495	rs174564	0.260903	11	61588305	A	G	-0.06656	0.006057	4.68e-28	0.029533	0.004811	8.59e-10
cholelithiasis	diabetes_type_2	61338305	61838305	0.966495	rs174567	0.219013	11	61593005	A	G	-0.066371	0.006055	6.28e-28	0.029633	0.004811	7.52e-10
cholelithiasis	diabetes_type_2	61338305	61838305	0.966495	rs102275	0.150573	11	61557803	T	C	-0.066169	0.006051	8.47e-28	0.029558	0.00481	8.24e-10
cholelithiasis	diabetes_type_2	61338305	61838305	0.966495	rs174581	0.0774012	11	61606683	G	A	-0.066078	0.006052	1.02e-27	0.029196	0.004813	1.35e-09
cholelithiasis	diabetes_type_2	61338305	61838305	0.966495	rs174566	0.0560794	11	61592362	A	G	-0.065985	0.006056	1.31e-27	0.029129	0.004812	1.46e-09
cholelithiasis	diabetes_type_2	61338305	61838305	0.966495	rs174574	0.0488548	11	61600342	A	C	0.065681	0.006055	2.2e-27	-0.029436	0.004812	9.79e-10
cholelithiasis	diabetes_type_2	61338305	61838305	0.966495	rs174576	0.0379163	11	61603510	C	A	-0.065644	0.006054	2.32e-27	0.029273	0.004812	1.21e-09
cholelithiasis	diabetes_type_2	61338305	61838305	0.966495	rs174577	0.0294636	11	61604814	C	A	-0.065434	0.006052	3.23e-27	0.029334	0.004811	1.11e-09
cholelithiasis	diabetes_type_2	61338305	61838305	0.966495	rs174580	0.0263895	11	61606642	A	G	-0.065524	0.006047	2.49e-27	0.029031	0.004809	1.62e-09
cholelithiasis	diabetes_type_2	61338305	61838305	0.966495	rs99780	0.0250093	11	61596633	C	T	-0.065137	0.006056	6e-27	0.029686	0.004812	7.08e-10
cholelithiasis	diabetes_type_2	61338305	61838305	0.966495	rs174578	0.0199176	11	61605499	T	A	-0.06538	0.006052	3.57e-27	0.0291	0.004811	1.51e-09
cholelithiasis	diabetes_type_2	45161941	45661941	0.999998	rs429358	1	19	45411941	T	C	0.060102	0.008027	7.36e-14	0.076646	0.006407	6.05e-33
cholelithiasis	diverticuli	151669738	152169738	0.896375	rs1129998	0.63055	4	151719263	A	G	-0.061261	0.006637	2.86e-20	-0.030137	0.005707	1.32e-07
cholelithiasis	diverticuli	151669738	152169738	0.896375	rs716473	0.348273	4	151730224	A	C	-0.061041	0.006648	4.51e-20	-0.030055	0.005723	1.54e-07
cholelithiasis	diverticuli	21556832	22056832	0.968343	rs11012726	0.471305	10	21797272	T	C	-0.053338	0.006385	6.96e-17	-0.032044	0.005457	4.41e-09
cholelithiasis	diverticuli	21556832	22056832	0.968343	rs946711	0.454751	10	21806832	A	C	-0.053127	0.006299	3.53e-17	-0.030885	0.005367	8.9e-09
cholelithiasis	diverticuli	21556832	22056832	0.968343	rs11012730	0.0579896	10	21811487	G	A	-0.048783	0.006177	2.98e-15	-0.032389	0.005266	7.94e-10
cholelithiasis	diverticuli	44543283	45043283	0.994412	rs17698176	0.549192	17	44819595	T	G	-0.037931	0.006704	1.57e-08	-0.0315	0.005826	6.56e-08
cholelithiasis	diverticuli	44543283	45043283	0.994412	rs17692129	0.232531	17	44793283	C	T	-0.033124	0.006071	4.97e-08	-0.028674	0.005221	4.06e-08
cholelithiasis	diverticuli	44543283	45043283	0.994412	rs3809857	0.188012	17	44848314	G	T	-0.033344	0.00612	5.2e-08	-0.028731	0.005264	4.92e-08
cholelithiasis	enthesopathy_shoulder	31259372	31759372	0.908541	rs2239525	0.237214	6	31509372	G	A	-0.035413	0.006418	3.52e-08	-0.036049	0.006364	1.51e-08
cholelithiasis	enthesopathy_shoulder	31259372	31759372	0.908541	rs2523504	0.194382	6	31510858	T	C	-0.034866	0.006415	5.62e-08	-0.036239	0.006347	1.16e-08
cholelithiasis	enthesopathy_shoulder	31259372	31759372	0.908541	rs2239528	0.131924	6	31510105	A	G	-0.034598	0.006415	7.07e-08	-0.036224	0.006377	1.38e-08
cholelithiasis	enthesopathy_shoulder	31259372	31759372	0.908541	rs933208	0.131005	6	31506648	G	T	-0.03492	0.00642	5.46e-08	-0.036399	0.006462	1.82e-08
cholelithiasis	enthesopathy_shoulder	31259372	31759372	0.908541	rs2075582	0.077364	6	31497706	C	T	-0.034853	0.006419	5.78e-08	-0.036414	0.006567	3.01e-08
cholelithiasis	enthesopathy_shoulder	31259372	31759372	0.908541	rs3130055	0.0707046	6	31497399	C	T	-0.034992	0.006418	5.09e-08	-0.03654	0.006638	3.79e-08
cholelithiasis	enthesopathy_shoulder	31259372	31759372	0.908541	rs2523507	0.0692329	6	31509355	G	A	-0.034928	0.006416	5.33e-08	-0.036596	0.006643	3.7e-08
cholelithiasis	enthesopathy_shoulder	31259372	31759372	0.908541	rs2239526	0.0486947	6	31509432	G	A	-0.034979	0.006417	5.12e-08	-0.036563	0.006727	5.6e-08
cholelithiasis	gout	211293055	211793055	0.995646	rs715	0.999621	2	211543055	T	C	0.04578	0.006415	9.99e-13	0.024418	0.003908	4.28e-10
cholelithiasis	gout	130334684	130834684	0.99817	rs125124	0.932761	7	130584684	C	G	-0.039399	0.006273	3.47e-10	0.023977	0.003899	7.98e-10
cholelithiasis	gout	130334684	130834684	0.99817	rs157936	0.0443891	7	130585623	T	G	-0.035785	0.00623	9.48e-09	0.023998	0.003883	6.59e-10
cholelithiasis	hypertension	176294496	176794496	0.918431	rs4631	0.0534724	5	176733116	A	G	-0.051622	0.008371	7.2e-10	-0.029806	0.005322	2.19e-08
cholelithiasis	hypertension	176294496	176794496	0.918431	rs59737888	0.035377	5	176587375	C	T	0.051247	0.00837	9.48e-10	0.029643	0.005317	2.54e-08
cholelithiasis	hypertension	176294496	176794496	0.918431	rs71601339	0.0348478	5	176544496	A	G	0.051817	0.008365	6.03e-10	0.029194	0.005315	4.04e-08
cholelithiasis	hypertension	176294496	176794496	0.918431	rs28684504	0.0314267	5	176727438	T	C	-0.051938	0.008332	4.7e-10	-0.028735	0.005291	5.73e-08
cholelithiasis	hypertension	176294496	176794496	0.918431	rs17078781	0.0300939	5	176544228	G	A	0.051442	0.008363	7.94e-10	0.0293	0.005313	3.59e-08
cholelithiasis	hypertension	176294496	176794496	0.918431	rs55741473	0.0276732	5	176574219	A	G	0.051313	0.00836	8.6e-10	0.029287	0.005311	3.58e-08
cholelithiasis	hypertension	176294496	176794496	0.918431	rs2336406	0.0247613	5	176575719	G	A	0.051495	0.008366	7.71e-10	0.029097	0.005315	4.5e-08
cholelithiasis	hypertension	176294496	176794496	0.918431	rs35283484	0.0242911	5	176585606	C	T	0.05121	0.00836	9.3e-10	0.029234	0.005311	3.8e-08
cholelithiasis	hypertension	176294496	176794496	0.918431	rs10036760	0.024259	5	176574676	C	T	0.05134	0.008353	8.15e-10	0.029079	0.005305	4.32e-08
cholelithiasis	hypertension	176294496	176794496	0.918431	rs28611501	0.022572	5	176702833	G	T	-0.051047	0.008346	9.86e-10	-0.029166	0.005301	3.83e-08
cholelithiasis	hypertension	176294496	176794496	0.918431	rs34374730	0.0222943	5	176565445	C	T	0.05148	0.008364	7.75e-10	0.028997	0.005315	4.98e-08
cholelithiasis	hypertension	176294496	176794496	0.918431	rs34206836	0.0222868	5	176607715	G	A	0.05152	0.008364	7.5e-10	0.028968	0.005315	5.15e-08
cholelithiasis	hypertension	176294496	176794496	0.918431	rs28715668	0.0217844	5	176699268	T	C	-0.051082	0.008346	9.63e-10	-0.029107	0.005301	4.09e-08
cholelithiasis	hypertension	176294496	176794496	0.918431	rs28580074	0.021285	5	176721198	T	C	-0.051253	0.008351	8.63e-10	-0.028995	0.005303	4.66e-08
cholelithiasis	hypertension	176294496	176794496	0.918431	rs13167431	0.0208472	5	176621075	G	C	0.051235	0.008359	9.08e-10	0.029064	0.005311	4.55e-08
cholelithiasis	hypertension	176294496	176794496	0.918431	rs28628134	0.0208004	5	176714569	G	A	-0.050999	0.008346	1.02e-09	-0.029121	0.005301	4.03e-08
cholelithiasis	hypertension	176294496	176794496	0.918431	rs28563911	0.0207814	5	176714943	T	C	-0.051002	0.008346	1.02e-09	-0.029118	0.005301	4.05e-08
cholelithiasis	hypertension	176294496	176794496	0.918431	rs12658510	0.0202173	5	176605273	G	A	0.051409	0.008365	8.2e-10	0.028962	0.005316	5.2e-08
cholelithiasis	hypertension	176294496	176794496	0.918431	rs34446750	0.0202013	5	176595080	A	G	0.051345	0.008365	8.6e-10	0.029007	0.005316	4.96e-08
cholelithiasis	hypertension	176294496	176794496	0.918431	rs7714695	0.0200807	5	176557445	C	T	0.050984	0.008369	1.15e-09	0.029279	0.005317	3.75e-08
cholelithiasis	hypertension	176294496	176794496	0.918431	rs77084393	0.0198408	5	176593844	G	C	0.051361	0.008365	8.51e-10	0.028978	0.005316	5.12e-08
cholelithiasis	hypertension	176294496	176794496	0.918431	rs6889220	0.0197323	5	176693888	G	A	-0.050828	0.008345	1.16e-09	-0.029181	0.0053	3.76e-08
cholelithiasis	hypertension	176294496	176794496	0.918431	rs35571990	0.0194688	5	176601621	G	A	0.051305	0.008364	8.84e-10	0.02899	0.005315	5.04e-08
cholelithiasis	hypertension	176294496	176794496	0.918431	rs6870359	0.0190382	5	176710065	C	G	-0.050823	0.008345	1.16e-09	-0.02915	0.0053	3.9e-08
cholelithiasis	hypertension	176294496	176794496	0.918431	rs10056655	0.018512	5	176676351	T	C	-0.051085	0.00835	9.75e-10	-0.02898	0.005304	4.76e-08
cholelithiasis	hypertension	176294496	176794496	0.918431	rs35535623	0.0181941	5	176629296	A	G	0.051055	0.008351	1e-09	0.028994	0.005305	4.72e-08
cholelithiasis	hypertension	176294496	176794496	0.918431	rs34832871	0.0181838	5	176655929	A	G	0.050889	0.008358	1.18e-09	0.029172	0.005311	4.06e-08
cholelithiasis	hypertension	176294496	176794496	0.918431	rs13157667	0.0177084	5	176613877	C	T	0.051351	0.008365	8.56e-10	0.028874	0.005316	5.71e-08
cholelithiasis	hypertension	176294496	176794496	0.918431	rs4976682	0.0172993	5	176726002	T	C	-0.051038	0.008344	9.85e-10	-0.028901	0.0053	5.06e-08
cholelithiasis	hypertension	176294496	176794496	0.918431	rs28403207	0.0172073	5	176706799	G	T	-0.050827	0.008346	1.17e-09	-0.029059	0.005301	4.31e-08
cholelithiasis	hypertension	176294496	176794496	0.918431	rs7703057	0.0170927	5	176595522	G	A	0.051244	0.008357	8.96e-10	0.028845	0.005309	5.67e-08
cholelithiasis	hypertension	176294496	176794496	0.918431	rs6874206	0.0169381	5	176650971	G	T	0.051124	0.008351	9.5e-10	0.02887	0.005304	5.37e-08
cholelithiasis	hypertension	176294496	176794496	0.918431	rs13175695	0.0167171	5	176699811	A	G	-0.050944	0.008339	1.03e-09	-0.028887	0.005295	4.99e-08
cholelithiasis	hypertension	176294496	176794496	0.918431	rs35849497	0.0166058	5	176615738	G	A	0.051407	0.008358	7.94e-10	0.028709	0.00531	6.56e-08
cholelithiasis	hypertension	176294496	176794496	0.918431	rs10072499	0.0160096	5	176655237	T	G	0.050945	0.008349	1.08e-09	0.028934	0.005304	4.99e-08
cholelithiasis	hypertension	176294496	176794496	0.918431	rs6556309	0.0159777	5	176693835	C	T	-0.050808	0.008338	1.14e-09	-0.02893	0.005294	4.75e-08
cholelithiasis	hypertension	176294496	176794496	0.918431	rs6880798	0.0158672	5	176704457	G	A	-0.05079	0.008338	1.15e-09	-0.028936	0.005294	4.72e-08
cholelithiasis	hypertension	176294496	176794496	0.918431	rs6898107	0.0148559	5	176679695	A	G	-0.050466	0.008338	1.47e-09	-0.0291	0.005294	3.97e-08
cholelithiasis	hypertension	176294496	176794496	0.918431	rs35806480	0.0140121	5	176634152	G	A	0.051439	0.008361	7.86e-10	0.028547	0.005313	7.9e-08
cholelithiasis	hypertension	176294496	176794496	0.918431	rs71601343	0.0139044	5	176632107	G	A	0.051445	0.008361	7.84e-10	0.028535	0.005313	8e-08
cholelithiasis	hypertension	176294496	176794496	0.918431	rs71601344	0.0136502	5	176633493	G	A	0.051413	0.008361	8.02e-10	0.02854	0.005313	7.96e-08
cholelithiasis	hypertension	176294496	176794496	0.918431	rs3733874	0.0134712	5	176637149	G	A	0.051384	0.008361	8.18e-10	0.028548	0.005313	7.89e-08
cholelithiasis	hypertension	176294496	176794496	0.918431	rs3733875	0.012788	5	176637240	G	T	0.051366	0.00836	8.29e-10	0.0285	0.005312	8.28e-08
cholelithiasis	hypertension	176294496	176794496	0.918431	rs351862	0.012052	5	176541370	C	T	0.051491	0.008368	7.82e-10	0.028416	0.005318	9.34e-08
cholelithiasis	hypertension	176294496	176794496	0.918431	rs13185316	0.011899	5	176640340	T	C	0.051298	0.00836	8.72e-10	0.028478	0.005312	8.48e-08
cholelithiasis	hypertension	176294496	176794496	0.918431	rs13174760	0.00980852	5	176634443	C	A	0.051226	0.008347	8.65e-10	0.028225	0.005301	1.03e-07
cholelithiasis	hypertension	176294496	176794496	0.918431	rs13190036	0.00558947	5	176737720	A	G	-0.049898	0.008488	4.25e-09	-0.029784	0.005415	3.88e-08
cholelithiasis	hypertension	176294496	176794496	0.918431	rs6882591	0.00548619	5	176546460	G	A	0.045043	0.007754	6.46e-09	0.027564	0.00492	2.16e-08
cholelithiasis	hypertension	176294496	176794496	0.918431	rs78523677	0.005078	5	176551103	C	A	0.044936	0.007755	7.03e-09	0.02757	0.00492	2.16e-08
cholelithiasis	hypertension	31911034	32411034	0.93096	rs9267807	0.34939	6	32112955	A	G	-0.044304	0.008592	2.57e-07	-0.058062	0.005298	6.44e-28
cholelithiasis	hypertension	31911034	32411034	0.93096	rs3130279	0.243303	6	32112626	A	G	-0.044081	0.00858	2.83e-07	-0.057869	0.005292	8.38e-28
cholelithiasis	hypertension	31911034	32411034	0.93096	rs3130283	0.0951232	6	32138545	A	C	-0.043288	0.008555	4.28e-07	-0.057574	0.005289	1.45e-27
cholelithiasis	hypertension	31911034	32411034	0.93096	rs3130342	0.0523695	6	32080146	A	C	-0.043723	0.008634	4.19e-07	-0.057591	0.005319	2.73e-27
cholelithiasis	hypertension	31911034	32411034	0.93096	rs3117181	0.0364297	6	32071017	C	G	-0.042412	0.008629	9.03e-07	-0.057745	0.005316	1.88e-27
cholelithiasis	hypertension	31911034	32411034	0.93096	rs3134963	0.0341691	6	32102305	T	C	-0.042954	0.008637	6.7e-07	-0.057626	0.005321	2.69e-27
cholelithiasis	hypertension	31911034	32411034	0.93096	rs3131283	0.0322422	6	32119898	T	C	-0.04425	0.008618	2.88e-07	-0.057346	0.005335	6.45e-27
cholelithiasis	hypertension	31911034	32411034	0.93096	rs3130287	0.0293843	6	32050544	C	T	-0.043175	0.008617	5.53e-07	-0.057333	0.005309	3.78e-27
cholelithiasis	hypertension	31911034	32411034	0.93096	rs3132940	0.0285841	6	32161396	T	G	-0.042962	0.008575	5.55e-07	-0.057376	0.005314	3.84e-27
cholelithiasis	hypertension	31911034	32411034	0.93096	rs3134954	0.0263707	6	32071893	C	T	-0.042337	0.008622	9.25e-07	-0.057566	0.005313	2.51e-27
cholelithiasis	hypertension	31911034	32411034	0.93096	rs3117189	0.0236427	6	32033944	A	G	-0.043056	0.008618	5.96e-07	-0.057272	0.00531	4.35e-27
cholelithiasis	hypertension	21540476	22040476	0.920798	rs12357321	0.522975	10	21790476	G	A	-0.051531	0.006427	1.13e-15	-0.035832	0.004025	5.77e-19
cholelithiasis	hypertension	21540476	22040476	0.920798	rs946711	0.420356	10	21806832	A	C	-0.053127	0.006299	3.53e-17	-0.033502	0.003947	2.23e-17
cholelithiasis	hypertension	21540476	22040476	0.920798	rs11012726	0.0382797	10	21797272	T	C	-0.053338	0.006385	6.96e-17	-0.0332	0.00401	1.29e-16
cholelithiasis	hypertension	48959560	49459560	0.992398	rs1688264	0.360536	19	49209560	T	G	-0.087711	0.008806	2.43e-23	-0.029317	0.004824	1.26e-09
cholelithiasis	hypertension	48959560	49459560	0.992398	rs569970	0.302634	19	49207718	T	C	-0.086912	0.008805	5.95e-23	-0.029871	0.004823	6.05e-10
cholelithiasis	hypertension	48959560	49459560	0.992398	rs570794	0.301134	19	49207651	T	C	-0.086911	0.008805	5.95e-23	-0.029868	0.004823	6.07e-10
cholelithiasis	hypothyroid	72027724	72527724	0.838048	rs7713398	0.129095	5	72252475	A	G	-0.034153	0.005968	1.07e-08	0.038661	0.005764	2.05e-11
cholelithiasis	hypothyroid	72027724	72527724	0.838048	rs258887	0.0652951	5	72277724	C	A	-0.033262	0.005969	2.57e-08	0.03881	0.005765	1.73e-11
cholelithiasis	hypothyroid	72027724	72527724	0.838048	rs2545646	0.0484112	5	72255808	T	C	-0.033142	0.005969	2.89e-08	0.038649	0.005765	2.11e-11
cholelithiasis	hypothyroid	72027724	72527724	0.838048	rs2432236	0.038965	5	72248719	G	A	-0.032891	0.005972	3.72e-08	0.038688	0.005767	2.04e-11
cholelithiasis	hypothyroid	72027724	72527724	0.838048	rs16901618	0.0341572	5	72125995	A	G	-0.031258	0.005973	1.7e-07	0.039831	0.005768	5.21e-12
cholelithiasis	hypothyroid	72027724	72527724	0.838048	rs1912004	0.033328	5	72130646	A	G	-0.031305	0.005973	1.63e-07	0.039776	0.005768	5.58e-12
cholelithiasis	hypothyroid	72027724	72527724	0.838048	rs13358767	0.0329545	5	72180703	A	G	-0.038543	0.006655	7.15e-09	0.041618	0.006498	1.55e-10
cholelithiasis	hypothyroid	72027724	72527724	0.838048	rs166304	0.0307959	5	72351708	T	A	0.033259	0.005947	2.3e-08	-0.037943	0.005746	4.15e-11
cholelithiasis	hypothyroid	72027724	72527724	0.838048	rs1200503	0.0298199	5	72351062	C	G	0.033224	0.005948	2.38e-08	-0.037948	0.005746	4.13e-11
cholelithiasis	hypothyroid	72027724	72527724	0.838048	rs6871112	0.0294064	5	72125370	C	G	-0.031267	0.005973	1.69e-07	0.039699	0.005768	6.1e-12
cholelithiasis	hypothyroid	72027724	72527724	0.838048	rs623297	0.0284987	5	72408589	C	T	-0.038566	0.006715	9.52e-09	0.042127	0.006559	1.39e-10
cholelithiasis	hypothyroid	72027724	72527724	0.838048	rs7734148	0.027801	5	72160974	A	G	-0.031539	0.005974	1.32e-07	0.039461	0.005769	8.22e-12
cholelithiasis	hypothyroid	72027724	72527724	0.838048	rs470926	0.0272884	5	72364673	A	G	-0.033312	0.005947	2.18e-08	0.037794	0.005746	4.95e-11
cholelithiasis	hypothyroid	72027724	72527724	0.838048	rs478575	0.0271026	5	72339109	T	C	0.033173	0.005947	2.49e-08	-0.037902	0.005746	4.35e-11
cholelithiasis	hypothyroid	72027724	72527724	0.838048	rs674980	0.0262402	5	72365332	C	T	-0.033274	0.005947	2.26e-08	0.037791	0.005746	4.96e-11
cholelithiasis	hypothyroid	72027724	72527724	0.838048	rs30532	0.0259419	5	72335708	C	T	0.033114	0.005947	2.64e-08	-0.037912	0.005746	4.3e-11
cholelithiasis	hypothyroid	72027724	72527724	0.838048	rs194493	0.0257294	5	72347527	T	G	0.03315	0.005947	2.55e-08	-0.037869	0.005745	4.52e-11
cholelithiasis	hypothyroid	72027724	72527724	0.838048	rs6861834	0.0232767	5	72186905	A	G	-0.03153	0.005975	1.34e-07	0.039328	0.00577	9.73e-12
cholelithiasis	hypothyroid	72027724	72527724	0.838048	rs3797358	0.023193	5	72168857	T	C	-0.031392	0.005974	1.52e-07	0.039424	0.00577	8.63e-12
cholelithiasis	hypothyroid	72027724	72527724	0.838048	rs258888	0.023031	5	72281315	T	A	-0.033186	0.005952	2.52e-08	0.037797	0.00575	5.09e-11
cholelithiasis	hypothyroid	72027724	72527724	0.838048	rs4704044	0.0220142	5	72180647	C	T	-0.031579	0.005975	1.28e-07	0.039244	0.00577	1.08e-11
cholelithiasis	hypothyroid	72027724	72527724	0.838048	rs34957	0.0195231	5	72204024	A	G	-0.031506	0.005977	1.38e-07	0.039211	0.005771	1.13e-11
cholelithiasis	hypothyroid	72027724	72527724	0.838048	rs34958	0.0181602	5	72204099	A	G	-0.031434	0.005977	1.48e-07	0.03921	0.005772	1.13e-11
cholelithiasis	hypothyroid	72027724	72527724	0.838048	rs4704041	0.0179854	5	72147741	G	A	-0.031358	0.005957	1.44e-07	0.039063	0.005754	1.18e-11
cholelithiasis	hypothyroid	72027724	72527724	0.838048	rs1200485	0.0168474	5	72385058	A	G	-0.03348	0.005953	1.92e-08	0.037295	0.005752	9.22e-11
cholelithiasis	hypothyroid	72027724	72527724	0.838048	rs13157620	0.0165475	5	72129604	C	T	-0.031361	0.005957	1.43e-07	0.03899	0.005754	1.28e-11
cholelithiasis	hypothyroid	72027724	72527724	0.838048	rs4041421	0.0158097	5	72127469	C	T	-0.031104	0.005957	1.81e-07	0.039143	0.005754	1.07e-11
cholelithiasis	hypothyroid	72027724	72527724	0.838048	rs568459	0.0145284	5	72408246	G	A	-0.037969	0.006238	1.18e-09	0.036498	0.006072	1.89e-09
cholelithiasis	hypothyroid	72027724	72527724	0.838048	rs155511	0.0126139	5	72236003	G	A	-0.03284	0.005955	3.57e-08	0.037577	0.005752	6.68e-11
cholelithiasis	hypothyroid	72027724	72527724	0.838048	rs2666747	0.011752	5	72246282	C	T	-0.03256	0.005955	4.67e-08	0.037748	0.005753	5.5e-11
cholelithiasis	hypothyroid	72027724	72527724	0.838048	rs1155043	0.0112061	5	72139788	A	G	-0.031128	0.005958	1.78e-07	0.038843	0.005755	1.54e-11
cholelithiasis	hypothyroid	72027724	72527724	0.838048	rs1962833	0.0111789	5	72137235	G	A	-0.031025	0.005957	1.95e-07	0.038914	0.005755	1.41e-11
cholelithiasis	hypothyroid	72027724	72527724	0.838048	rs61216603	0.0109914	5	72163793	G	T	-0.031165	0.005957	1.72e-07	0.038795	0.005755	1.63e-11
cholelithiasis	hypothyroid	72027724	72527724	0.838048	rs703869	0.010845	5	72399896	G	C	-0.033736	0.005958	1.53e-08	0.036732	0.005756	1.81e-10
cholelithiasis	hypothyroid	72027724	72527724	0.838048	rs155512	0.00901889	5	72200345	G	A	-0.031182	0.005959	1.7e-07	0.038627	0.005756	2.01e-11
cholelithiasis	hypothyroid	72027724	72527724	0.838048	rs268793	0.0084819	5	72236312	T	G	-0.032254	0.005955	6.23e-08	0.037707	0.005753	5.76e-11
cholelithiasis	OA	211293055	211793055	0.990689	rs1047891	0.61894	2	211540507	C	A	0.044567	0.00636	2.51e-12	-0.024274	0.003939	7.38e-10
cholelithiasis	OA	211293055	211793055	0.990689	rs715	0.38106	2	211543055	T	C	0.04578	0.006415	9.99e-13	-0.022955	0.003869	3.05e-09
cholelithiasis	OA	21540476	22040476	0.972193	rs946711	0.804166	10	21806832	A	C	-0.053127	0.006299	3.53e-17	-0.021454	0.004	8.34e-08
cholelithiasis	OA	21540476	22040476	0.972193	rs12770228	0.1086	10	21783634	G	A	-0.052549	0.006314	9.05e-17	-0.021588	0.004191	2.64e-07
cholelithiasis	OA	21540476	22040476	0.972193	rs12357321	0.0790157	10	21790476	G	A	-0.051531	0.006427	1.13e-15	-0.021665	0.003892	2.66e-08
cholelithiasis	OA	45161941	45661941	0.999985	rs429358	0.999995	19	45411941	T	C	0.060102	0.008027	7.36e-14	0.034501	0.004824	8.94e-13
cholelithiasis	obesity	109897321	110397321	0.988203	rs17024258	0.311837	1	110147321	C	T	-0.083568	0.014203	4.12e-09	-0.110362	0.014801	9.27e-14
cholelithiasis	obesity	109897321	110397321	0.988203	rs17024393	0.150492	1	110154688	T	C	-0.085654	0.014466	3.28e-09	-0.109892	0.015004	2.51e-13
cholelithiasis	obesity	109897321	110397321	0.988203	rs41280328	0.146493	1	110136884	T	C	-0.086007	0.014476	2.9e-09	-0.109718	0.015022	2.91e-13
cholelithiasis	obesity	109897321	110397321	0.988203	rs116377258	0.127428	1	110131521	A	G	-0.085694	0.014475	3.31e-09	-0.109703	0.015024	2.96e-13
cholelithiasis	obesity	109897321	110397321	0.988203	rs144376234	0.0823743	1	110114504	C	T	-0.085515	0.014527	4.05e-09	-0.10948	0.015063	3.8e-13
cholelithiasis	obesity	109897321	110397321	0.988203	rs7550711	0.050489	1	110082886	C	T	-0.084484	0.014372	4.26e-09	-0.107679	0.014937	5.87e-13
cholelithiasis	obesity	109897321	110397321	0.988203	rs41279738	0.0499751	1	110082551	T	G	-0.084312	0.014376	4.62e-09	-0.107844	0.01494	5.48e-13
cholelithiasis	obesity	109897321	110397321	0.988203	rs114929124	0.0376314	1	110088657	G	A	-0.083916	0.014373	5.41e-09	-0.107672	0.014954	6.26e-13
cholelithiasis	pri_breast	42164965	42664965	0.938916	rs9954058	0.29222	18	42411803	G	C	-0.055875	0.010959	3.49e-07	0.086853	0.010568	2.17e-16
cholelithiasis	pri_breast	42164965	42664965	0.938916	rs6507586	0.24557	18	42415090	A	G	-0.056312	0.010963	2.85e-07	0.086708	0.010609	3.17e-16
cholelithiasis	pri_breast	42164965	42664965	0.938916	rs78955132	0.124328	18	42411651	A	G	-0.058454	0.011095	1.4e-07	0.086075	0.010758	1.29e-15
cholelithiasis	pri_breast	42164965	42664965	0.938916	rs62090604	0.0864114	18	42416240	G	T	-0.059327	0.011073	8.61e-08	0.085409	0.010818	3.05e-15
cholelithiasis	pri_breast	42164965	42664965	0.938916	rs62090601	0.0407681	18	42407715	A	C	-0.060961	0.011185	5.15e-08	0.084272	0.010898	1.1e-14
cholelithiasis	pri_breast	42164965	42664965	0.938916	rs7234846	0.0319942	18	42403140	T	A	-0.05868	0.011083	1.22e-07	0.083736	0.010719	5.9e-15
cholelithiasis	pri_breast	42164965	42664965	0.938916	rs62090602	0.0314962	18	42413766	A	T	-0.058589	0.011056	1.19e-07	0.084361	0.010807	6.18e-15
cholelithiasis	pri_breast	42164965	42664965	0.938916	rs62090603	0.0229661	18	42414965	G	A	-0.061474	0.011189	4.01e-08	0.08358	0.01096	2.54e-14
cholelithiasis	pri_breast	42164965	42664965	0.938916	rs6507583	0.022629	18	42399590	A	G	-0.058435	0.011063	1.31e-07	0.083237	0.010704	7.84e-15
cholelithiasis	pri_breast	42164965	42664965	0.938916	rs12604608	0.0223339	18	42406078	G	A	-0.058077	0.011074	1.6e-07	0.083751	0.010738	6.5e-15
cholelithiasis	pri_breast	42164965	42664965	0.938916	rs9945779	0.0186251	18	42393820	A	C	-0.058098	0.011077	1.6e-07	0.08322	0.010702	7.85e-15
cholelithiasis	pri_breast	42164965	42664965	0.938916	rs12607067	0.0109974	18	42403107	A	T	-0.061347	0.011225	4.73e-08	0.082485	0.010926	4.58e-14
cholelithiasis	pri_skin	130334684	130834684	0.999818	rs125124	0.999815	7	130584684	C	G	-0.039399	0.006273	3.47e-10	0.115406	0.0075	2.24e-53
cholelithiasis	pri_skin	61338305	61838305	0.959036	rs174581	0.27007	11	61606683	G	A	-0.066078	0.006052	1.02e-27	0.041767	0.007162	5.63e-09
cholelithiasis	pri_skin	61338305	61838305	0.959036	rs174564	0.173969	11	61588305	A	G	-0.06656	0.006057	4.68e-28	0.040308	0.007173	1.96e-08
cholelithiasis	pri_skin	61338305	61838305	0.959036	rs174580	0.110836	11	61606642	A	G	-0.065524	0.006047	2.49e-27	0.041748	0.007157	5.59e-09
cholelithiasis	pri_skin	61338305	61838305	0.959036	rs174567	0.110696	11	61593005	A	G	-0.066371	0.006055	6.28e-28	0.040095	0.007169	2.29e-08
cholelithiasis	pri_skin	61338305	61838305	0.959036	rs102275	0.0779496	11	61557803	T	C	-0.066169	0.006051	8.47e-28	0.03998	0.007163	2.45e-08
cholelithiasis	pri_skin	61338305	61838305	0.959036	rs174583	0.0547715	11	61609750	C	T	-0.065451	0.006051	3.13e-27	0.041149	0.00716	9.3e-09
cholelithiasis	pri_skin	61338305	61838305	0.959036	rs174576	0.0357579	11	61603510	C	A	-0.065644	0.006054	2.32e-27	0.040276	0.007165	1.94e-08
cholelithiasis	pri_skin	61338305	61838305	0.959036	rs174566	0.0351545	11	61592362	A	G	-0.065985	0.006056	1.31e-27	0.039548	0.007171	3.56e-08
cholelithiasis	pri_skin	61338305	61838305	0.959036	rs174584	0.0317679	11	61610750	G	A	-0.065025	0.006051	6.71e-27	0.041409	0.007159	7.47e-09
cholelithiasis	pri_skin	61338305	61838305	0.959036	rs174577	0.0281266	11	61604814	C	A	-0.065434	0.006052	3.23e-27	0.040383	0.007162	1.76e-08
cholelithiasis	pri_skin	61338305	61838305	0.959036	rs174574	0.0270688	11	61600342	A	C	0.065681	0.006055	2.2e-27	-0.039864	0.007166	2.72e-08
cholelithiasis	retinal_detach	41921877	42421877	0.931266	rs190144	0.278472	17	42164584	A	G	-0.042545	0.007275	5.11e-09	0.108958	0.0199916	5.03165e-08
cholelithiasis	retinal_detach	41921877	42421877	0.931266	rs228757	0.111626	17	42164885	G	C	-0.042782	0.007511	1.26e-08	0.108708	0.0199915	5.39722e-08
cholelithiasis	retinal_detach	41921877	42421877	0.931266	rs368328	0.0873746	17	42170289	G	A	-0.042805	0.007569	1.6e-08	0.108573	0.0199816	5.52116e-08
cholelithiasis	retinal_detach	41921877	42421877	0.931266	rs4793077	0.0844305	17	42171877	C	T	-0.042831	0.007608	1.85e-08	0.108952	0.0199797	4.94903e-08
cholelithiasis	retinal_detach	41921877	42421877	0.931266	rs4793076	0.0610752	17	42171766	G	C	-0.04281	0.007623	2.01e-08	0.107968	0.0199679	6.40619e-08
cholelithiasis	retinal_detach	41921877	42421877	0.931266	rs12940978	0.0468904	17	42178117	G	A	-0.04272	0.007702	2.98e-08	0.10833	0.0199575	5.69797e-08
cholelithiasis	retinal_detach	41921877	42421877	0.931266	rs615070	0.0401748	17	42176591	G	A	-0.042634	0.007724	3.47e-08	0.108297	0.0199572	5.74857e-08
cholelithiasis	retinal_detach	41921877	42421877	0.931266	rs228749	0.0340224	17	42174570	A	G	-0.042639	0.007787	4.46e-08	0.108601	0.0199672	5.3592e-08
cholelithiasis	retinal_detach	41921877	42421877	0.931266	rs170634	0.0278457	17	42175821	C	A	-0.042599	0.00782	5.23e-08	0.10832	0.0199495	5.64495e-08
cholelithiasis	retinal_detach	41921877	42421877	0.931266	rs228748	0.0247212	17	42174390	G	A	-0.042571	0.00781	5.14e-08	0.107825	0.0199518	6.50684e-08
cholelithiasis	retinal_detach	41921877	42421877	0.931266	rs228746	0.0218584	17	42173752	T	C	-0.042535	0.007878	6.85e-08	0.108445	0.0199647	5.57776e-08
cholelithiasis	retinal_detach	41921877	42421877	0.931266	rs850851	0.0208187	17	42177674	C	T	-0.042516	0.007901	7.57e-08	0.108625	0.0199665	5.31692e-08
cholelithiasis	retinal_detach	41921877	42421877	0.931266	rs400460	0.0147794	17	42182770	A	G	-0.04158	0.007772	8.98e-08	0.10706	0.0197828	6.24051e-08
cholelithiasis	retinal_detach	41921877	42421877	0.931266	rs228766	0.0140904	17	42186813	A	G	-0.041472	0.007813	1.13e-07	0.107818	0.0198076	5.2313e-08
cholelithiasis	retinal_detach	41921877	42421877	0.931266	rs575798	0.0135873	17	42181796	A	C	-0.041536	0.007812	1.08e-07	0.107422	0.0197907	5.70204e-08
cholelithiasis	retinal_detach	41921877	42421877	0.931266	rs170636	0.013437	17	42184029	A	G	-0.041532	0.00781	1.07e-07	0.107347	0.0197872	5.79349e-08
cholelithiasis	retinal_detach	41921877	42421877	0.931266	rs228765	0.0129389	17	42186422	C	T	-0.041557	0.007838	1.17e-07	0.107562	0.0197982	5.54409e-08
cholelithiasis	retinal_detach	41921877	42421877	0.931266	rs1684662	0.0121255	17	42180822	T	A	-0.042413	0.008036	1.34e-07	0.108522	0.0199523	5.35575e-08
cholelithiasis	retinal_detach	41921877	42421877	0.931266	rs228764	0.0120161	17	42185469	A	G	-0.041537	0.007853	1.25e-07	0.107505	0.0197936	5.59423e-08
cholelithiasis	retinal_detach	41921877	42421877	0.931266	rs183462	0.0119531	17	42183376	G	C	-0.04154	0.007807	1.05e-07	0.106847	0.0197855	6.65411e-08
cholelithiasis	retinal_detach	41921877	42421877	0.931266	rs2523161	0.0114606	17	42179405	C	T	-0.042318	0.008012	1.31e-07	0.108218	0.019947	5.78629e-08
cholelithiasis	thromboembolic	61338305	61838305	0.936218	rs174564	0.54309	11	61588305	A	G	-0.06656	0.006057	4.68e-28	0.061686	0.007826	3.36e-15
cholelithiasis	thromboembolic	61338305	61838305	0.936218	rs174567	0.164284	11	61593005	A	G	-0.066371	0.006055	6.28e-28	0.060761	0.007822	8.33e-15
cholelithiasis	thromboembolic	61338305	61838305	0.936218	rs102275	0.0846163	11	61557803	T	C	-0.066169	0.006051	8.47e-28	0.060334	0.007816	1.22e-14
cholelithiasis	thromboembolic	61338305	61838305	0.936218	rs174566	0.0802985	11	61592362	A	G	-0.065985	0.006056	1.31e-27	0.060776	0.007824	8.38e-15
cholelithiasis	thromboembolic	61338305	61838305	0.936218	rs174536	0.0396485	11	61551927	A	C	-0.064214	0.006059	3.29e-26	0.06327	0.007828	6.67e-16
cholelithiasis	thromboembolic	61338305	61838305	0.936218	rs174537	0.0155037	11	61552680	G	T	-0.064831	0.006065	1.22e-26	0.061451	0.007836	4.65e-15
cholelithiasis	thromboembolic	61338305	61838305	0.936218	rs1535	0.0111207	11	61597972	A	G	-0.064945	0.006062	9.43e-27	0.06082	0.007831	8.46e-15
cholelithiasis	thromboembolic	61338305	61838305	0.936218	rs99780	0.00935392	11	61596633	C	T	-0.065137	0.006056	6e-27	0.060124	0.007823	1.59e-14
cholelithiasis	thromboembolic	61338305	61838305	0.936218	rs174580	0.009092	11	61606642	A	G	-0.065524	0.006047	2.49e-27	0.059098	0.007808	3.94e-14
cholelithiasis	ulc_colitis	218776972	219276972	0.949214	rs62183956	0.12932	2	219046122	C	T	-0.039325	0.005935	3.56e-11	0.075889	0.010511	5.41e-13
cholelithiasis	ulc_colitis	218776972	219276972	0.949214	rs10932757	0.0426009	2	219020482	A	G	0.038548	0.005925	7.99e-11	-0.074952	0.010445	7.47e-13
cholelithiasis	ulc_colitis	218776972	219276972	0.949214	rs6723449	0.0382608	2	218997580	T	C	0.038194	0.005917	1.12e-10	-0.075229	0.010438	5.94e-13
cholelithiasis	ulc_colitis	218776972	219276972	0.949214	rs4674254	0.0381384	2	218986077	T	C	0.038222	0.005919	1.1e-10	-0.075618	0.010497	6.09e-13
cholelithiasis	ulc_colitis	218776972	219276972	0.949214	rs11690316	0.0367941	2	219017462	A	G	0.038431	0.005924	9.04e-11	-0.074908	0.010444	7.68e-13
cholelithiasis	ulc_colitis	218776972	219276972	0.949214	rs1008562	0.0351638	2	219026972	G	C	-0.038084	0.005927	1.36e-10	0.075649	0.010476	5.37e-13
cholelithiasis	ulc_colitis	218776972	219276972	0.949214	rs1126579	0.0329074	2	219000734	T	C	0.038253	0.005917	1.05e-10	-0.074916	0.010438	7.4e-13
cholelithiasis	ulc_colitis	218776972	219276972	0.949214	rs4674260	0.0297891	2	219002376	T	C	0.038224	0.005918	1.09e-10	-0.074834	0.010439	7.87e-13
cholelithiasis	ulc_colitis	218776972	219276972	0.949214	rs4672872	0.0293778	2	218988061	G	A	0.037908	0.005918	1.55e-10	-0.075519	0.010468	5.65e-13
cholelithiasis	ulc_colitis	218776972	219276972	0.949214	rs13027120	0.0291894	2	219020914	T	C	0.038509	0.005925	8.34e-11	-0.074461	0.010445	1.05e-12
cholelithiasis	ulc_colitis	218776972	219276972	0.949214	rs6414193	0.0269263	2	218978137	T	C	0.038242	0.005922	1.1e-10	-0.074726	0.010443	8.66e-13
cholelithiasis	ulc_colitis	218776972	219276972	0.949214	rs6705767	0.0267148	2	218978961	A	G	0.038214	0.005921	1.13e-10	-0.074742	0.010442	8.54e-13
cholelithiasis	ulc_colitis	218776972	219276972	0.949214	rs4674253	0.0264942	2	218985313	A	G	0.038309	0.00592	1e-10	-0.074554	0.01044	9.65e-13
cholelithiasis	ulc_colitis	218776972	219276972	0.949214	rs7425447	0.0259023	2	218980183	T	C	0.038185	0.005921	1.16e-10	-0.074743	0.010442	8.5e-13
cholelithiasis	ulc_colitis	218776972	219276972	0.949214	rs4674251	0.0250198	2	218984236	C	G	0.038197	0.005919	1.13e-10	-0.074639	0.01044	9.08e-13
cholelithiasis	ulc_colitis	218776972	219276972	0.949214	rs13009946	0.0246923	2	219007752	T	G	0.038525	0.005918	7.79e-11	-0.074075	0.010439	1.34e-12
cholelithiasis	ulc_colitis	218776972	219276972	0.949214	rs4674252	0.0228867	2	218984478	G	A	0.038196	0.005919	1.13e-10	-0.07451	0.01044	9.93e-13
cholelithiasis	ulc_colitis	218776972	219276972	0.949214	rs6436027	0.0228853	2	218973263	T	C	0.037994	0.005923	1.46e-10	-0.074906	0.010445	7.71e-13
cholelithiasis	ulc_colitis	218776972	219276972	0.949214	rs4674259	0.0227236	2	218991005	G	A	0.038009	0.005917	1.37e-10	-0.074756	0.010437	8.26e-13
cholelithiasis	ulc_colitis	218776972	219276972	0.949214	rs4674255	0.0219885	2	218987325	C	T	0.038104	0.005918	1.25e-10	-0.074581	0.010439	9.4e-13
cholelithiasis	ulc_colitis	218776972	219276972	0.949214	rs7423433	0.0217467	2	218985084	G	A	0.038181	0.005919	1.15e-10	-0.074459	0.01044	1.03e-12
cholelithiasis	ulc_colitis	218776972	219276972	0.949214	rs4674256	0.0211556	2	218987893	A	T	0.038103	0.005918	1.25e-10	-0.074526	0.010439	9.77e-13
cholelithiasis	ulc_colitis	218776972	219276972	0.949214	rs4674257	0.0210117	2	218988774	A	G	0.038108	0.005918	1.24e-10	-0.074501	0.010438	9.91e-13
cholelithiasis	ulc_colitis	218776972	219276972	0.949214	rs6436033	0.0199006	2	218983763	A	G	0.037937	0.00592	1.52e-10	-0.074734	0.010441	8.52e-13
cholelithiasis	ulc_colitis	218776972	219276972	0.949214	rs6436030	0.0197575	2	218978664	C	T	0.038208	0.005921	1.14e-10	-0.074309	0.010442	1.15e-12
cholelithiasis	ulc_colitis	218776972	219276972	0.949214	rs11677534	0.019733	2	219007060	T	C	0.038383	0.005918	9.13e-11	-0.073974	0.010439	1.43e-12
cholelithiasis	ulc_colitis	218776972	219276972	0.949214	rs7594532	0.0194229	2	219008000	T	C	0.038551	0.005919	7.62e-11	-0.073695	0.01044	1.74e-12
cholelithiasis	ulc_colitis	218776972	219276972	0.949214	rs6726113	0.0190072	2	218982276	G	A	0.038178	0.00592	1.16e-10	-0.074283	0.010441	1.17e-12
cholelithiasis	ulc_colitis	218776972	219276972	0.949214	rs7607437	0.0188141	2	219008392	A	G	0.038285	0.005919	1.02e-10	-0.074072	0.010439	1.34e-12
cholelithiasis	ulc_colitis	218776972	219276972	0.949214	rs6759893	0.0172702	2	218978480	A	C	0.037905	0.005921	1.59e-10	-0.074594	0.010442	9.48e-13
cholelithiasis	ulc_colitis	218776972	219276972	0.949214	rs6436034	0.0164415	2	218985249	G	C	0.037876	0.005919	1.62e-10	-0.074534	0.01044	9.77e-13
cholelithiasis	ulc_colitis	218776972	219276972	0.949214	rs10932751	0.0157889	2	218972595	A	G	0.037965	0.005924	1.52e-10	-0.074418	0.010445	1.09e-12
cholelithiasis	ulc_colitis	218776972	219276972	0.949214	rs6436031	0.0156039	2	218979259	T	C	0.037785	0.005921	1.82e-10	-0.074642	0.010443	9.19e-13
cholelithiasis	ulc_colitis	218776972	219276972	0.949214	rs9636274	0.0155942	2	219005698	A	G	0.038318	0.005918	9.78e-11	-0.073724	0.010438	1.7e-12
cholelithiasis	ulc_colitis	218776972	219276972	0.949214	rs13035513	0.0128894	2	218960680	C	T	0.037892	0.005928	1.7e-10	-0.07431	0.01045	1.2e-12
cholelithiasis	ulcer_peptic	48959560	49459560	0.995652	rs1688264	0.571004	19	49209560	T	G	-0.087711	0.008806	2.43e-23	-0.078179	0.011354	5.98e-12
cholelithiasis	ulcer_peptic	48959560	49459560	0.995652	rs570794	0.21353	19	49207651	T	C	-0.086911	0.008805	5.95e-23	-0.078014	0.011353	6.58e-12
cholelithiasis	ulcer_peptic	48959560	49459560	0.995652	rs569970	0.212355	19	49207718	T	C	-0.086912	0.008805	5.95e-23	-0.078003	0.011353	6.63e-12
cholelithiasis	urolithiasis	27480940	27980940	0.990286	rs1260326	0.998601	2	27730940	T	C	-0.066942	0.006142	1.26e-27	0.05781	0.010153	1.27e-08
CKD	coronary_heart	153635006	154135006	0.893079	rs357488	0.116883	3	153885006	A	G	-0.052193	0.009383	2.73e-08	-0.053589	0.005847	5.24e-20
CKD	coronary_heart	153635006	154135006	0.893079	rs357482	0.103793	3	153889855	T	C	-0.052385	0.009391	2.49e-08	-0.053511	0.005853	6.45e-20
CKD	coronary_heart	153635006	154135006	0.893079	rs357480	0.0528656	3	153891182	A	G	-0.052924	0.009386	1.76e-08	-0.052796	0.005846	1.8e-19
CKD	coronary_heart	153635006	154135006	0.893079	rs437396	0.0366806	3	153923273	A	G	-0.052888	0.009395	1.85e-08	-0.052663	0.005854	2.47e-19
CKD	coronary_heart	153635006	154135006	0.893079	rs357465	0.0341454	3	153903095	T	A	-0.051885	0.009386	3.32e-08	-0.052948	0.00585	1.51e-19
CKD	coronary_heart	153635006	154135006	0.893079	rs365119	0.0336455	3	153916502	A	T	-0.052888	0.009394	1.85e-08	-0.052649	0.005859	2.72e-19
CKD	coronary_heart	153635006	154135006	0.893079	rs407060	0.0334285	3	153926767	A	G	-0.053113	0.009399	1.64e-08	-0.052532	0.005855	3.06e-19
CKD	coronary_heart	153635006	154135006	0.893079	rs357466	0.0332008	3	153902868	A	G	-0.051698	0.009386	3.72e-08	-0.052956	0.005845	1.38e-19
CKD	coronary_heart	153635006	154135006	0.893079	rs453699	0.0329431	3	153924784	A	G	-0.052731	0.009387	1.98e-08	-0.052566	0.005846	2.59e-19
CKD	coronary_heart	153635006	154135006	0.893079	rs450115	0.0321389	3	153923418	A	C	-0.052896	0.009399	1.87e-08	-0.0526	0.005856	2.8e-19
CKD	coronary_heart	153635006	154135006	0.893079	rs449361	0.0315985	3	153922410	T	C	-0.052947	0.009395	1.79e-08	-0.052525	0.005852	2.97e-19
CKD	coronary_heart	153635006	154135006	0.893079	rs357476	0.0303593	3	153892844	C	T	-0.052	0.009386	3.1e-08	-0.052837	0.005851	1.81e-19
CKD	coronary_heart	153635006	154135006	0.893079	rs357471	0.0302124	3	153896403	C	T	-0.052	0.009386	3.1e-08	-0.052816	0.005849	1.82e-19
CKD	coronary_heart	153635006	154135006	0.893079	rs357479	0.0297232	3	153891489	A	G	-0.052145	0.009387	2.85e-08	-0.052752	0.005849	2.01e-19
CKD	coronary_heart	153635006	154135006	0.893079	rs357477	0.0258287	3	153892717	A	G	-0.052	0.009386	3.1e-08	-0.052741	0.005852	2.13e-19
CKD	coronary_heart	153635006	154135006	0.893079	rs454837	0.0220005	3	153915417	T	C	-0.052393	0.009398	2.54e-08	-0.052528	0.005854	3.05e-19
CKD	coronary_heart	153635006	154135006	0.893079	rs357494	0.0216023	3	153937753	G	A	-0.052107	0.0094	3.04e-08	-0.052657	0.005857	2.62e-19
CKD	coronary_heart	153635006	154135006	0.893079	rs357468	0.0150739	3	153898560	A	G	-0.051942	0.009386	3.21e-08	-0.053377	0.005961	3.62e-19
CKD	coronary_heart	153635006	154135006	0.893079	rs398512	0.0119084	3	153909988	T	C	-0.051793	0.009396	3.62e-08	-0.052265	0.005844	4.01e-19
CKD	coronary_heart	153635006	154135006	0.893079	rs401162	0.0104053	3	153905988	T	A	-0.051196	0.009392	5.12e-08	-0.052449	0.00585	3.28e-19
CKD	coronary_heart	153635006	154135006	0.893079	rs2596629	0.00883253	3	153931142	A	C	-0.052047	0.009661	7.31e-08	-0.052594	0.005855	2.8e-19
CKD	coronary_heart	153635006	154135006	0.893079	rs357473	0.00866194	3	153895147	C	T	-0.051815	0.009386	3.46e-08	-0.053083	0.005964	5.91e-19
CKD	coronary_heart	153635006	154135006	0.893079	rs447429	0.00806685	3	153909946	T	C	-0.051726	0.009396	3.78e-08	-0.052097	0.005851	5.69e-19
CKD	coronary_heart	153635006	154135006	0.893079	rs357506	0.00783677	3	153932403	A	C	-0.052094	0.009718	8.49e-08	-0.052606	0.005855	2.76e-19
CKD	coronary_heart	153635006	154135006	0.893079	rs789294	0.00713854	3	154057741	C	G	-0.051173	0.009165	2.42e-08	-0.049569	0.005602	9.42e-19
CKD	coronary_heart	153635006	154135006	0.893079	rs1713807	0.00539983	3	153883344	C	T	-0.049714	0.009326	9.99e-08	-0.05204	0.005804	3.25e-19
CKD	coronary_heart	153635006	154135006	0.893079	rs355778	0.00531869	3	154030349	C	T	-0.049675	0.009	3.48e-08	-0.050012	0.005647	8.74e-19
CKD	coronary_heart	153635006	154135006	0.893079	rs436852	0.00530456	3	153913403	G	A	-0.052441	0.009393	2.42e-08	-0.051422	0.005838	1.35e-18
CKD	coronary_heart	153635006	154135006	0.893079	rs1727945	0.0048911	3	153882865	G	A	-0.049603	0.009326	1.07e-07	-0.052008	0.005803	3.38e-19
CKD	coronary_heart	153635006	154135006	0.893079	rs2695845	0.0046659	3	153881836	G	A	-0.049672	0.009294	9.26e-08	-0.051873	0.005801	4.07e-19
CKD	coronary_heart	153635006	154135006	0.893079	rs357487	0.00465601	3	153885199	G	C	-0.049662	0.009869	4.95e-07	-0.053299	0.005848	8.44e-20
CKD	coronary_heart	153635006	154135006	0.893079	rs1727947	0.00421964	3	153879467	G	A	-0.04966	0.009292	9.29e-08	-0.051773	0.005797	4.49e-19
CKD	coronary_heart	153635006	154135006	0.893079	rs355770	0.00418095	3	154040273	G	A	-0.049483	0.008999	3.91e-08	-0.050001	0.005655	9.98e-19
CKD	coronary_heart	153635006	154135006	0.893079	rs355774	0.00398951	3	154036196	A	G	-0.049781	0.009	3.26e-08	-0.049743	0.005642	1.25e-18
CKD	coronary_heart	153635006	154135006	0.893079	rs355773	0.00391641	3	154036657	C	T	-0.049733	0.009	3.36e-08	-0.04975	0.005642	1.24e-18
CKD	coronary_heart	153635006	154135006	0.893079	rs355768	0.00391287	3	154045001	A	G	-0.049686	0.009003	3.49e-08	-0.049809	0.005646	1.19e-18
CKD	coronary_heart	153635006	154135006	0.893079	rs355767	0.00381823	3	154045895	G	A	-0.049576	0.009002	3.74e-08	-0.049843	0.005647	1.15e-18
CKD	coronary_heart	153635006	154135006	0.893079	rs1713810	0.00376871	3	153876826	A	G	-0.049374	0.009291	1.09e-07	-0.051751	0.005791	4.26e-19
CKD	coronary_heart	153635006	154135006	0.893079	rs921318	0.00361782	3	153856775	T	G	-0.050017	0.009352	9.08e-08	-0.05177	0.00581	5.39e-19
CKD	coronary_heart	153635006	154135006	0.893079	rs12493885	0.00353019	3	153839866	G	C	-0.049429	0.009353	1.28e-07	-0.051982	0.005811	3.94e-19
CKD	coronary_heart	153635006	154135006	0.893079	rs7647694	0.00306963	3	153851535	C	G	-0.049587	0.009352	1.17e-07	-0.051831	0.005811	4.96e-19
CKD	coronary_heart	153635006	154135006	0.893079	rs1713855	0.00297392	3	153847833	T	C	-0.050013	0.009352	9.1e-08	-0.051661	0.005812	6.52e-19
CKD	coronary_heart	153635006	154135006	0.893079	rs6769099	0.00295671	3	153852442	T	C	-0.050073	0.009352	8.79e-08	-0.051626	0.005811	6.87e-19
CKD	coronary_heart	153635006	154135006	0.893079	rs442480	0.00293904	3	153992952	T	A	-0.04931	0.009003	4.43e-08	-0.049816	0.005651	1.27e-18
CKD	coronary_heart	153635006	154135006	0.893079	rs1727948	0.00286332	3	153876929	G	T	-0.049449	0.009291	1.05e-07	-0.051571	0.005794	5.88e-19
CKD	coronary_heart	153635006	154135006	0.893079	rs377565	0.0028584	3	153921953	A	G	-0.052591	0.009393	2.21e-08	-0.050873	0.005829	2.73e-18
CKD	coronary_heart	153635006	154135006	0.893079	rs1727893	0.00283251	3	153849866	A	C	-0.049949	0.009352	9.45e-08	-0.051653	0.005812	6.63e-19
CKD	coronary_heart	153635006	154135006	0.893079	rs701147	0.00283226	3	154048295	C	T	-0.049554	0.009002	3.78e-08	-0.04966	0.005647	1.52e-18
CKD	coronary_heart	153635006	154135006	0.893079	rs355765	0.00271051	3	154016635	A	G	-0.049367	0.009004	4.29e-08	-0.049683	0.005644	1.42e-18
CKD	coronary_heart	153635006	154135006	0.893079	rs242117	0.00269112	3	154026467	T	C	-0.049653	0.009	3.53e-08	-0.049558	0.005644	1.71e-18
CKD	coronary_heart	153635006	154135006	0.893079	rs1657621	0.00267611	3	153929795	T	C	-0.052861	0.009756	6.15e-08	-0.051675	0.005853	1.13e-18
CKD	coronary_heart	153635006	154135006	0.893079	rs1713831	0.00259269	3	153836299	T	C	-0.049592	0.009355	1.18e-07	-0.051751	0.005814	5.82e-19
CKD	coronary_heart	153635006	154135006	0.893079	rs2596630	0.00251098	3	153992586	A	G	-0.049166	0.009003	4.85e-08	-0.049771	0.005651	1.36e-18
CKD	coronary_heart	153635006	154135006	0.893079	rs701145	0.00248982	3	154054799	T	C	-0.048989	0.009005	5.45e-08	-0.049786	0.005645	1.23e-18
CKD	coronary_heart	153635006	154135006	0.893079	rs355760	0.00244051	3	154009933	T	C	-0.049416	0.009002	4.12e-08	-0.049601	0.005645	1.63e-18
CKD	coronary_heart	153635006	154135006	0.893079	rs1713813	0.00236997	3	153873643	T	G	-0.049207	0.00929	1.21e-07	-0.051527	0.005793	6.23e-19
CKD	coronary_heart	153635006	154135006	0.893079	rs2666192	0.00236859	3	154004009	T	C	-0.049891	0.009003	3.07e-08	-0.049414	0.005647	2.24e-18
CKD	coronary_heart	153635006	154135006	0.893079	rs1527800	0.00236265	3	153875075	A	G	-0.049306	0.00929	1.14e-07	-0.051497	0.005794	6.55e-19
CKD	coronary_heart	153635006	154135006	0.893079	rs1713822	0.00232994	3	153863505	A	G	-0.048779	0.009288	1.54e-07	-0.05167	0.005793	4.95e-19
CKD	coronary_heart	153635006	154135006	0.893079	rs1358403	0.00227808	3	153862757	C	T	-0.048868	0.009287	1.45e-07	-0.051612	0.005792	5.38e-19
CKD	coronary_heart	153635006	154135006	0.893079	rs1713828	0.00224669	3	153838553	C	T	-0.049761	0.009356	1.07e-07	-0.051614	0.005816	7.4e-19
CKD	coronary_heart	153635006	154135006	0.893079	rs1713811	0.00224115	3	153874566	G	A	-0.049216	0.00929	1.2e-07	-0.051496	0.005794	6.59e-19
CKD	coronary_heart	153635006	154135006	0.893079	rs2689330	0.00199243	3	153929990	T	C	-0.052918	0.010444	4.12e-07	-0.052701	0.005859	2.49e-19
CKD	coronary_heart	153635006	154135006	0.893079	rs896014	0.00198542	3	153842691	A	G	-0.04985	0.009227	6.72e-08	-0.050784	0.005763	1.3e-18
CKD	coronary_heart	153635006	154135006	0.893079	rs1713829	0.00197945	3	153837406	C	G	-0.050317	0.009356	7.68e-08	-0.051139	0.005795	1.17e-18
CKD	coronary_heart	153635006	154135006	0.893079	rs355757	0.00197687	3	154020750	T	C	-0.049862	0.009001	3.1e-08	-0.049244	0.00564	2.65e-18
CKD	coronary_heart	153635006	154135006	0.893079	rs189588	0.00196417	3	153995855	T	G	-0.049266	0.009003	4.55e-08	-0.049496	0.005642	1.85e-18
CKD	coronary_heart	153635006	154135006	0.893079	rs1713839	0.00193612	3	153829105	A	G	-0.049684	0.009356	1.12e-07	-0.051545	0.005816	8.28e-19
CKD	coronary_heart	153635006	154135006	0.893079	rs1727880	0.00192819	3	153835972	G	A	-0.049596	0.009356	1.18e-07	-0.051575	0.005816	7.9e-19
CKD	coronary_heart	153635006	154135006	0.893079	rs2060622	0.00192299	3	153833862	A	T	-0.049602	0.009356	1.17e-07	-0.051571	0.005816	7.97e-19
CKD	coronary_heart	153635006	154135006	0.893079	rs355769	0.001915	3	154042550	T	C	-0.049585	0.009002	3.71e-08	-0.05032	0.005754	2.36e-18
CKD	coronary_heart	153635006	154135006	0.893079	rs1727952	0.00189762	3	153871565	C	T	-0.049155	0.00929	1.24e-07	-0.05141	0.005794	7.51e-19
CKD	coronary_heart	153635006	154135006	0.893079	rs355784	0.00189269	3	153986371	A	C	-0.048804	0.009004	6.1e-08	-0.049723	0.00565	1.45e-18
CKD	coronary_heart	153635006	154135006	0.893079	rs1632688	0.00188944	3	153874139	C	A	-0.049263	0.00929	1.17e-07	-0.051367	0.005794	8.05e-19
CKD	coronary_heart	153635006	154135006	0.893079	rs789379	0.00188712	3	154080015	C	T	-0.0492	0.009003	4.75e-08	-0.049444	0.005636	1.84e-18
CKD	coronary_heart	153635006	154135006	0.893079	rs355780	0.00185136	3	153978289	C	T	-0.048814	0.009004	6.05e-08	-0.049844	0.005666	1.5e-18
CKD	coronary_heart	153635006	154135006	0.893079	rs1727957	0.00183073	3	153870407	G	A	-0.049184	0.00929	1.22e-07	-0.051367	0.005793	8e-19
CKD	coronary_heart	153635006	154135006	0.893079	rs1727882	0.00181854	3	153837246	C	T	-0.049525	0.009355	1.22e-07	-0.051561	0.005816	8.08e-19
CKD	coronary_heart	153635006	154135006	0.893079	rs1470663	0.00174866	3	153870883	A	G	-0.049184	0.00929	1.22e-07	-0.051337	0.005793	8.37e-19
CKD	coronary_heart	153635006	154135006	0.893079	rs1727953	0.00173673	3	153871392	G	T	-0.049137	0.00929	1.25e-07	-0.05135	0.005793	8.21e-19
CKD	coronary_heart	153635006	154135006	0.893079	rs1727954	0.00173269	3	153871272	T	A	-0.049184	0.00929	1.22e-07	-0.051331	0.005793	8.44e-19
CKD	coronary_heart	153635006	154135006	0.893079	rs1624917	0.00170711	3	153827300	T	A	-0.049741	0.009356	1.08e-07	-0.051441	0.005816	9.66e-19
CKD	coronary_heart	153635006	154135006	0.893079	rs165275	0.00166965	3	153991875	T	C	-0.048684	0.009004	6.55e-08	-0.04968	0.005649	1.52e-18
CKD	coronary_heart	153635006	154135006	0.893079	rs1727879	0.00165748	3	153835819	C	T	-0.049396	0.009356	1.32e-07	-0.051541	0.005815	8.26e-19
CKD	coronary_heart	153635006	154135006	0.893079	rs1534386	0.00160731	3	153819035	C	G	-0.04948	0.009358	1.27e-07	-0.051511	0.005817	8.8e-19
CKD	coronary_heart	153635006	154135006	0.893079	rs355785	0.00160364	3	153990251	T	G	-0.04873	0.009004	6.37e-08	-0.049645	0.00565	1.63e-18
CKD	coronary_heart	153635006	154135006	0.893079	rs1727887	0.00155651	3	153839465	G	T	-0.04959	0.009356	1.18e-07	-0.051419	0.005814	9.82e-19
CKD	coronary_heart	153635006	154135006	0.893079	rs1727884	0.00154031	3	153838368	A	C	-0.049155	0.009354	1.51e-07	-0.051578	0.005815	7.75e-19
CKD	coronary_heart	153635006	154135006	0.893079	rs1713812	0.0014889	3	153824146	C	T	-0.049504	0.009356	1.24e-07	-0.051413	0.005813	9.8e-19
CKD	coronary_heart	150440176	150940176	0.999927	rs3918226	1	7	150690176	C	T	-0.064195	0.011683	4e-08	-0.101301	0.012448	4.22e-16
CKD	depression	26349509	26849509	0.96345	rs13198716	0.244234	6	26582035	C	T	-0.069482	0.010936	2.18e-10	0.0542	0.0072	4.732e-14
CKD	depression	26349509	26849509	0.96345	rs35400317	0.113356	6	26593275	C	T	-0.067702	0.010924	5.91e-10	0.0544	0.0072	3.87e-14
CKD	depression	26349509	26849509	0.96345	rs67777156	0.0960858	6	26633711	T	A	-0.067758	0.010951	6.29e-10	0.0543	0.0072	4.758e-14
CKD	depression	26349509	26849509	0.96345	rs45527431	0.0935959	6	26599509	A	G	-0.067338	0.010951	8.02e-10	0.0545	0.0072	3.825e-14
CKD	depression	26349509	26849509	0.96345	rs75782365	0.0925628	6	26408551	T	G	-0.069761	0.010963	2.04e-10	0.0532	0.0072	1.62e-13
CKD	depression	26349509	26849509	0.96345	rs66488313	0.0852443	6	26631568	G	T	-0.067731	0.010951	6.41e-10	0.0542	0.0072	5.011e-14
CKD	depression	26349509	26849509	0.96345	rs13201782	0.083242	6	26651053	T	A	-0.068199	0.010944	4.76e-10	0.0539	0.0072	6.535e-14
CKD	depression	26349509	26849509	0.96345	rs13220495	0.0825441	6	26441640	C	T	-0.069852	0.010981	2.07e-10	0.0531	0.0072	1.956e-13
CKD	depression	26349509	26849509	0.96345	rs72843784	0.0236567	6	26498758	G	T	-0.067747	0.011185	1.43e-09	0.0537	0.0072	8.322e-14
CKD	depression	26349509	26849509	0.96345	rs41266839	0.0136566	6	26409890	G	C	-0.068675	0.011225	9.75e-10	0.0528	0.0072	2.282e-13
CKD	depression	26349509	26849509	0.96345	rs57440165	0.011392	6	26843517	A	C	-0.06909	0.011482	1.83e-09	0.0532	0.0072	1.306e-13
CKD	depression	26349509	26849509	0.96345	rs66757203	0.00673954	6	26454956	C	T	-0.064545	0.010283	3.56e-10	0.0484	0.0068	1.586e-12
CKD	depression	26349509	26849509	0.96345	rs13190739	0.0066684	6	26587373	G	T	-0.062929	0.010306	1.05e-09	0.0501	0.0069	3.262e-13
CKD	depression	26822542	27322542	0.922467	rs71537559	0.211343	6	27309779	G	C	-0.062162	0.010811	9.17e-09	0.0565	0.0071	1.951e-15
CKD	depression	26822542	27322542	0.922467	rs34546498	0.144032	6	26961280	C	T	-0.074343	0.011561	1.31e-10	0.0537	0.0073	1.675e-13
CKD	depression	26822542	27322542	0.922467	rs66462181	0.110889	6	27091661	T	C	-0.068483	0.010905	3.49e-10	0.0537	0.0072	7.41e-14
CKD	depression	26822542	27322542	0.922467	rs55834529	0.09586	6	27072542	A	G	-0.067465	0.01093	6.93e-10	0.0542	0.0072	4.164e-14
CKD	depression	26822542	27322542	0.922467	rs35768595	0.0891667	6	27141904	C	T	-0.06842	0.010898	3.53e-10	0.0535	0.0072	8.213e-14
CKD	depression	26822542	27322542	0.922467	rs35565446	0.0742073	6	27145341	C	T	-0.068771	0.010891	2.8e-10	0.0531	0.0072	1.228e-13
CKD	depression	26822542	27322542	0.922467	rs67092078	0.068942	6	27054772	G	A	-0.068157	0.010899	4.15e-10	0.0534	0.0072	8.783e-14
CKD	depression	26822542	27322542	0.922467	rs56114371	0.0626686	6	27274834	C	T	-0.066405	0.010911	1.19e-09	0.0543	0.0072	4.141e-14
CKD	depression	26822542	27322542	0.922467	rs66975207	0.0415817	6	26942146	A	C	-0.068816	0.010918	3.01e-10	0.0526	0.0072	2.578e-13
CKD	depression	26822542	27322542	0.922467	rs72839445	0.0193474	6	27249686	G	A	-0.065427	0.010947	2.34e-09	0.0538	0.0072	7.387e-14
CKD	depression	26822542	27322542	0.922467	rs34816374	0.0139618	6	26949672	A	G	-0.066432	0.010816	8.4e-10	0.0518	0.0071	3.39e-13
CKD	depression	26822542	27322542	0.922467	rs57440165	0.0138557	6	26843517	A	C	-0.06909	0.011482	1.83e-09	0.0532	0.0072	1.306e-13
CKD	depression	26822542	27322542	0.922467	rs80264589	0.0114215	6	26927602	G	A	-0.066523	0.0108	7.53e-10	0.0515	0.0071	4.324e-13
CKD	depression	27191723	27691723	0.974925	rs6904596	0.338861	6	27491299	G	A	-0.066557	0.010299	1.06e-10	0.0545	0.0067	5.995e-16
CKD	depression	27191723	27691723	0.974925	rs149866169	0.128391	6	27441723	T	A	-0.065661	0.010313	1.99e-10	0.055	0.0068	4.982e-16
CKD	depression	27191723	27691723	0.974925	rs34864796	0.112925	6	27459923	G	A	-0.065446	0.010312	2.27e-10	0.055	0.0068	5.137e-16
CKD	depression	27191723	27691723	0.974925	rs67240003	0.110173	6	27443202	G	T	-0.065599	0.010312	2.06e-10	0.0549	0.0068	5.478e-16
CKD	depression	27191723	27691723	0.974925	rs34613987	0.0965329	6	27433029	C	T	-0.065775	0.010313	1.85e-10	0.0547	0.0068	7.231e-16
CKD	depression	27191723	27691723	0.974925	rs7749305	0.0602109	6	27446566	T	C	-0.065036	0.010318	3e-10	0.0547	0.0068	5.401e-16
CKD	depression	27191723	27691723	0.974925	rs6918792	0.0167206	6	27451419	A	G	-0.068158	0.010856	3.53e-10	0.0537	0.0068	3.051e-15
CKD	depression	27191723	27691723	0.974925	rs35715914	0.0110149	6	27592003	C	T	-0.066172	0.010904	1.33e-09	0.0576	0.0072	8.881e-16
CKD	depression	27191723	27691723	0.974925	rs35984974	0.0109246	6	27410422	G	A	-0.065006	0.010498	6.13e-10	0.0546	0.0069	2.644e-15
CKD	depression	27191723	27691723	0.974925	rs34432857	0.00695021	6	27685825	G	A	-0.06481	0.010668	1.27e-09	0.0556	0.007	1.931e-15
CKD	depression	27191723	27691723	0.974925	rs13212318	0.00694131	6	27688841	A	C	-0.064989	0.010665	1.14e-09	0.0555	0.007	2.039e-15
CKD	depression	27191723	27691723	0.974925	rs34064842	0.00638061	6	27688625	G	T	-0.064841	0.010665	1.24e-09	0.0555	0.007	2.067e-15
CKD	depression	27191723	27691723	0.974925	rs34409918	0.0057813	6	27685348	A	G	-0.064685	0.010668	1.37e-09	0.0555	0.007	2.035e-15
CKD	depression	27191723	27691723	0.974925	rs17749927	0.00533535	6	27669976	A	G	-0.065425	0.010716	1.06e-09	0.0552	0.007	2.771e-15
CKD	depression	27191723	27691723	0.974925	rs72839477	0.00516128	6	27327000	C	T	-0.06387	0.010885	4.53e-09	0.0572	0.0071	1.166e-15
CKD	depression	27191723	27691723	0.974925	rs13192965	0.00494518	6	27671825	G	A	-0.065346	0.010692	1.02e-09	0.0551	0.007	3.393e-15
CKD	depression	27191723	27691723	0.974925	rs13210634	0.00424457	6	27646492	A	G	-0.064885	0.010693	1.34e-09	0.0552	0.007	3.03e-15
CKD	depression	27191723	27691723	0.974925	rs13215275	0.00416136	6	27647509	G	T	-0.06485	0.010693	1.36e-09	0.0552	0.007	2.915e-15
CKD	depression	27191723	27691723	0.974925	rs35848276	0.00360411	6	27521096	C	T	-0.064474	0.010817	2.59e-09	0.0564	0.0071	1.643e-15
CKD	depression	27191723	27691723	0.974925	rs13207689	0.00358625	6	27369704	C	G	-0.064901	0.010857	2.33e-09	0.0563	0.0071	3.211e-15
CKD	depression	27191723	27691723	0.974925	rs67859638	0.00350796	6	27357978	A	G	-0.063843	0.010859	4.24e-09	0.0568	0.0071	1.965e-15
CKD	depression	27191723	27691723	0.974925	rs13217620	0.00304195	6	27653120	C	T	-0.066837	0.011151	2.11e-09	0.0576	0.0073	2.197e-15
CKD	depression	27191723	27691723	0.974925	rs34543938	0.00287674	6	27624640	A	G	-0.064412	0.010696	1.77e-09	0.0551	0.007	3.446e-15
CKD	depression	27525674	28025674	0.898861	rs71537572	0.0680715	6	27970715	T	C	-0.071216	0.010835	5.11e-11	0.0589	0.0071	1.518e-16
CKD	depression	27525674	28025674	0.898861	rs28360499	0.0607607	6	27945396	G	A	-0.070996	0.010712	3.53e-11	0.0585	0.0071	1.093e-16
CKD	depression	27525674	28025674	0.898861	rs493161	0.047866	6	27850714	A	T	-0.063943	0.010066	2.19e-10	0.0557	0.0066	3.218e-17
CKD	depression	27525674	28025674	0.898861	rs13193295	0.0471679	6	28003228	C	G	-0.071128	0.010709	3.21e-11	0.0582	0.0071	1.441e-16
CKD	depression	27525674	28025674	0.898861	rs67662114	0.0455585	6	27932301	G	A	-0.070689	0.010737	4.76e-11	0.0585	0.0071	1.086e-16
CKD	depression	27525674	28025674	0.898861	rs36101351	0.0454194	6	27943369	C	T	-0.070684	0.010737	4.77e-11	0.0585	0.0071	1.064e-16
CKD	depression	27525674	28025674	0.898861	rs13216117	0.0448401	6	27938484	A	G	-0.070663	0.010737	4.83e-11	0.0585	0.0071	1.151e-16
CKD	depression	27525674	28025674	0.898861	rs557042	0.0404958	6	27845129	C	T	-0.063683	0.010067	2.6e-10	0.0557	0.0066	3.402e-17
CKD	depression	27525674	28025674	0.898861	rs71559067	0.0371307	6	27994416	A	T	-0.07072	0.010735	4.62e-11	0.0583	0.0071	1.304e-16
CKD	depression	27525674	28025674	0.898861	rs13200214	0.036198	6	28017250	C	T	-0.071061	0.010736	3.75e-11	0.0581	0.0071	1.698e-16
CKD	depression	27525674	28025674	0.898861	rs138234416	0.0306106	6	27992898	G	A	-0.070917	0.010727	3.95e-11	0.058	0.0071	2.206e-16
CKD	depression	27525674	28025674	0.898861	rs71559054	0.0297366	6	27896799	A	C	-0.070369	0.010737	5.81e-11	0.0583	0.0071	1.348e-16
CKD	depression	27525674	28025674	0.898861	rs67040724	0.0289145	6	27905509	T	C	-0.070139	0.010738	6.71e-11	0.0584	0.0071	1.159e-16
CKD	depression	27525674	28025674	0.898861	rs200484	0.023019	6	27775674	A	G	-0.062073	0.009963	4.79e-10	0.0549	0.0065	2.855e-17
CKD	depression	27525674	28025674	0.898861	rs200989	0.0209396	6	27816442	A	G	-0.062542	0.009963	3.55e-10	0.0546	0.0065	5.198e-17
CKD	depression	27525674	28025674	0.898861	rs200483	0.0183543	6	27774824	G	A	-0.061967	0.009937	4.62e-10	0.0547	0.0065	4.545e-17
CKD	depression	27525674	28025674	0.898861	rs200954	0.0180097	6	27838764	C	G	-0.062095	0.009963	4.74e-10	0.0547	0.0065	4.366e-17
CKD	depression	27525674	28025674	0.898861	rs200953	0.0168666	6	27837267	T	C	-0.062562	0.009989	3.89e-10	0.0545	0.0065	5.646e-17
CKD	depression	27525674	28025674	0.898861	rs200983	0.0162897	6	27830326	C	T	-0.06194	0.009964	5.25e-10	0.0547	0.0065	4.342e-17
CKD	depression	27525674	28025674	0.898861	rs34295134	0.0162897	6	27828151	T	A	-0.06194	0.009964	5.24e-10	0.0547	0.0065	4.29e-17
CKD	depression	27525674	28025674	0.898861	rs483143	0.0155503	6	27846744	G	C	-0.063156	0.010065	3.61e-10	0.0552	0.0066	5.813e-17
CKD	depression	27525674	28025674	0.898861	rs200990	0.01553	6	27815823	T	G	-0.062265	0.009962	4.22e-10	0.0545	0.0065	5.586e-17
CKD	depression	27525674	28025674	0.898861	rs61742093	0.0144822	6	27879982	A	G	-0.07043	0.010725	5.3e-11	0.0568	0.007	6.582e-16
CKD	depression	27525674	28025674	0.898861	rs200948	0.0138488	6	27835272	T	C	-0.062246	0.009989	4.77e-10	0.0545	0.0065	5.522e-17
CKD	depression	27525674	28025674	0.898861	rs200950	0.0136203	6	27835772	A	G	-0.06186	0.009964	5.52e-10	0.0546	0.0065	5.241e-17
CKD	depression	27525674	28025674	0.898861	rs175597	0.0136199	6	27810626	T	C	-0.062261	0.009962	4.23e-10	0.0544	0.0065	5.97e-17
CKD	depression	27525674	28025674	0.898861	rs200995	0.0134257	6	27813694	T	C	-0.062437	0.009961	3.77e-10	0.0543	0.0065	7.316e-17
CKD	depression	27525674	28025674	0.898861	rs142965311	0.013408	6	27989252	C	T	-0.071849	0.011247	1.74e-10	0.0585	0.0071	1.311e-16
CKD	depression	27525674	28025674	0.898861	rs200952	0.0133108	6	27836976	C	T	-0.061823	0.009964	5.65e-10	0.0546	0.0065	4.985e-17
CKD	depression	27525674	28025674	0.898861	rs200996	0.0124648	6	27811828	G	A	-0.062178	0.009938	4.06e-10	0.0543	0.0065	7.219e-17
CKD	depression	27525674	28025674	0.898861	rs2747054	0.0117401	6	27783359	A	G	-0.062229	0.009962	4.33e-10	0.0543	0.0065	7.223e-17
CKD	depression	27525674	28025674	0.898861	rs13218875	0.0115863	6	27884012	C	T	-0.070164	0.010711	5.92e-11	0.0567	0.007	5.832e-16
CKD	depression	27525674	28025674	0.898861	rs200482	0.0109888	6	27773904	G	A	-0.062111	0.00996	4.62e-10	0.0543	0.0065	6.264e-17
CKD	depression	27525674	28025674	0.898861	rs200481	0.01082	6	27773832	T	A	-0.061934	0.009935	4.68e-10	0.0543	0.0065	6.195e-17
CKD	depression	27525674	28025674	0.898861	rs200501	0.00999611	6	27788942	C	T	-0.062357	0.009958	3.92e-10	0.0541	0.0065	8.914e-17
CKD	depression	27525674	28025674	0.898861	rs370155	0.00971257	6	27782031	T	G	-0.062271	0.009985	4.61e-10	0.0542	0.0065	7.48e-17
CKD	depression	27525674	28025674	0.898861	rs401754	0.00925322	6	27782538	T	A	-0.063753	0.01026	5.33e-10	0.0559	0.0067	1.224e-16
CKD	depression	27525674	28025674	0.898861	rs9368531	0.00880505	6	27781872	G	C	-0.061616	0.009937	5.79e-10	0.0543	0.0065	7.104e-17
CKD	depression	27525674	28025674	0.898861	rs200489	0.00837338	6	27798257	T	C	-0.061905	0.009964	5.36e-10	0.0542	0.0065	8.978e-17
CKD	depression	27525674	28025674	0.898861	rs200981	0.00815518	6	27833174	A	G	-0.061436	0.009962	7.18e-10	0.0544	0.0065	5.97e-17
CKD	depression	27525674	28025674	0.898861	rs401763	0.00750319	6	27782528	T	C	-0.06479	0.010314	3.45e-10	0.0562	0.0068	1.035e-16
CKD	depression	27525674	28025674	0.898861	rs200485	0.00743396	6	27775697	G	C	-0.061538	0.009935	6.05e-10	0.0542	0.0065	7.545e-17
CKD	depression	27525674	28025674	0.898861	rs200497	0.00728621	6	27792640	C	T	-0.061681	0.009964	6.18e-10	0.0542	0.0065	8.218e-17
CKD	depression	27810239	28310239	0.951936	rs67340775	0.237943	6	28304384	A	C	-0.074122	0.010646	3.48e-12	0.061	0.007	2.587e-18
CKD	depression	27810239	28310239	0.951936	rs34396849	0.0672614	6	28250955	A	C	-0.072669	0.010664	9.8e-12	0.0608	0.007	3.836e-18
CKD	depression	27810239	28310239	0.951936	rs34661125	0.0501103	6	28281894	G	A	-0.071993	0.010632	1.32e-11	0.0608	0.007	3.599e-18
CKD	depression	27810239	28310239	0.951936	rs34691223	0.049241	6	28258208	C	A	-0.071992	0.010636	1.35e-11	0.0608	0.007	3.971e-18
CKD	depression	27810239	28310239	0.951936	rs34950484	0.0485446	6	28278688	G	A	-0.071943	0.010632	1.37e-11	0.0608	0.007	3.428e-18
CKD	depression	27810239	28310239	0.951936	rs34878803	0.046654	6	28250179	T	C	-0.072102	0.010636	1.25e-11	0.0607	0.007	4.259e-18
CKD	depression	27810239	28310239	0.951936	rs67998226	0.0360987	6	28238059	T	C	-0.071886	0.010635	1.44e-11	0.0606	0.007	4.829e-18
CKD	depression	27810239	28310239	0.951936	rs13190888	0.0344512	6	28285985	G	A	-0.071987	0.010632	1.33e-11	0.0605	0.007	4.504e-18
CKD	depression	27810239	28310239	0.951936	rs56075693	0.0343836	6	28290328	T	G	-0.072758	0.01069	1.04e-11	0.0603	0.007	9.809e-18
CKD	depression	27810239	28310239	0.951936	rs34218844	0.0327856	6	28290647	T	C	-0.072683	0.01069	1.09e-11	0.0603	0.007	1.002e-17
CKD	depression	27810239	28310239	0.951936	rs72854513	0.0326731	6	28265954	A	T	-0.07249	0.010691	1.24e-11	0.0604	0.007	7.98e-18
CKD	depression	27810239	28310239	0.951936	rs56189111	0.0326659	6	28271973	C	A	-0.072483	0.01069	1.24e-11	0.0604	0.007	8.51e-18
CKD	depression	27810239	28310239	0.951936	rs13191786	0.0312634	6	28277671	T	G	-0.072608	0.01069	1.15e-11	0.0603	0.007	9.104e-18
CKD	depression	27810239	28310239	0.951936	rs13207345	0.0268612	6	28265572	C	T	-0.072173	0.01069	1.52e-11	0.0604	0.007	7.908e-18
CKD	depression	27810239	28310239	0.951936	rs35030260	0.0265448	6	28305508	G	A	-0.073184	0.010728	9.34e-12	0.06	0.007	1.312e-17
CKD	depression	27810239	28310239	0.951936	rs13208096	0.020665	6	28225311	C	G	-0.072575	0.010696	1.2e-11	0.06	0.007	1.59e-17
CKD	depression	27810239	28310239	0.951936	rs33932084	0.01415	6	28268824	A	G	-0.072362	0.010696	1.38e-11	0.0598	0.007	1.506e-17
CKD	depression	27810239	28310239	0.951936	rs35656932	0.0114609	6	28191288	G	T	-0.072593	0.010723	1.34e-11	0.0596	0.007	2.502e-17
CKD	depression	27810239	28310239	0.951936	rs34243448	0.0110477	6	28193102	C	A	-0.072561	0.010698	1.22e-11	0.0595	0.007	2.876e-17
CKD	depression	27810239	28310239	0.951936	rs13205211	0.0100596	6	28203056	T	G	-0.072406	0.010697	1.35e-11	0.0595	0.007	2.771e-17
CKD	depression	27810239	28310239	0.951936	rs13204012	0.00983989	6	28201531	G	A	-0.072371	0.010697	1.38e-11	0.0595	0.007	2.862e-17
CKD	depression	27810239	28310239	0.951936	rs13197574	0.00923316	6	28060239	T	C	-0.07304	0.010755	1.15e-11	0.0593	0.007	3.875e-17
CKD	depression	27810239	28310239	0.951936	rs66886492	0.00731368	6	28089731	C	T	-0.073533	0.010827	1.15e-11	0.0591	0.007	4.963e-17
CKD	depression	27810239	28310239	0.951936	rs13195291	0.00632657	6	28169241	G	A	-0.072458	0.010729	1.49e-11	0.0592	0.007	4.454e-17
CKD	depression	27810239	28310239	0.951936	rs35001169	0.00616043	6	28187632	T	G	-0.072912	0.010737	1.16e-11	0.0598	0.0071	2.378e-17
CKD	depression	27810239	28310239	0.951936	rs34371502	0.00567988	6	28081758	T	C	-0.072286	0.010729	1.67e-11	0.0592	0.007	4.473e-17
CKD	depression	27810239	28310239	0.951936	rs34588114	0.00567988	6	28080628	C	A	-0.072286	0.010729	1.67e-11	0.0592	0.007	4.469e-17
CKD	depression	27810239	28310239	0.951936	rs35345226	0.00551723	6	28091580	A	G	-0.072432	0.010729	1.52e-11	0.0591	0.007	4.963e-17
CKD	depression	27810239	28310239	0.951936	rs13203816	0.00530211	6	28079598	T	C	-0.072176	0.010729	1.79e-11	0.0592	0.007	4.781e-17
CKD	depression	27810239	28310239	0.951936	rs71559070	0.00529223	6	28038929	G	A	-0.072564	0.01073	1.4e-11	0.059	0.007	5.898e-17
CKD	depression	27810239	28310239	0.951936	rs71559072	0.00516572	6	28089481	C	T	-0.072327	0.010729	1.63e-11	0.0591	0.007	5.122e-17
CKD	depression	27810239	28310239	0.951936	rs13217619	0.00502483	6	28306671	T	C	-0.073812	0.010704	5.56e-12	0.0582	0.007	9.883e-17
CKD	depression	27810239	28310239	0.951936	rs35749575	0.00491618	6	28114818	G	T	-0.07244	0.010729	1.51e-11	0.059	0.007	5.809e-17
CKD	depression	27810239	28310239	0.951936	rs34166054	0.0048595	6	28065801	T	C	-0.072236	0.01073	1.73e-11	0.0591	0.007	4.877e-17
CKD	depression	27810239	28310239	0.951936	rs72846780	0.00475543	6	28119055	T	C	-0.072387	0.010729	1.57e-11	0.059	0.007	5.602e-17
CKD	depression	27810239	28310239	0.951936	rs35902873	0.00464461	6	28058949	G	C	-0.072356	0.01073	1.6e-11	0.059	0.007	5.649e-17
CKD	depression	28116151	28616151	0.959688	rs2232423	0.108352	6	28366151	A	G	-0.073918	0.010712	5.38e-12	0.062	0.007	1.135e-18
CKD	depression	28116151	28616151	0.959688	rs67981811	0.0825506	6	28354835	C	G	-0.073325	0.010687	7.1e-12	0.062	0.007	1.141e-18
CKD	depression	28116151	28616151	0.959688	rs2232426	0.0776709	6	28360659	G	C	-0.073427	0.010687	6.65e-12	0.0619	0.007	1.256e-18
CKD	depression	28116151	28616151	0.959688	rs36092177	0.0729444	6	28357807	C	T	-0.073329	0.010687	7.08e-12	0.0619	0.007	1.183e-18
CKD	depression	28116151	28616151	0.959688	rs2232429	0.0689949	6	28359632	T	G	-0.073242	0.010687	7.5e-12	0.0619	0.007	1.204e-18
CKD	depression	28116151	28616151	0.959688	rs35017208	0.0568447	6	28345282	C	T	-0.073333	0.010687	7.06e-12	0.0617	0.007	1.506e-18
CKD	depression	28116151	28616151	0.959688	rs35016036	0.0519135	6	28314880	C	T	-0.073894	0.010733	6.01e-12	0.0615	0.007	2.436e-18
CKD	depression	28116151	28616151	0.959688	rs67340775	0.0472108	6	28304384	A	C	-0.074122	0.010646	3.48e-12	0.061	0.007	2.587e-18
CKD	depression	28116151	28616151	0.959688	rs13198809	0.0389054	6	28323702	G	A	-0.074149	0.010722	4.84e-12	0.0611	0.007	3.726e-18
CKD	depression	28116151	28616151	0.959688	rs35883476	0.0312179	6	28368508	G	C	-0.073185	0.010717	8.89e-12	0.0614	0.007	2.324e-18
CKD	depression	28116151	28616151	0.959688	rs13213152	0.0309614	6	28349698	A	G	-0.073766	0.010718	6.09e-12	0.0611	0.007	3.375e-18
CKD	depression	28116151	28616151	0.959688	rs35353359	0.0298736	6	28324378	C	T	-0.073346	0.010722	8.17e-12	0.0613	0.007	2.881e-18
CKD	depression	28116151	28616151	0.959688	rs13213986	0.0287339	6	28358009	T	A	-0.073258	0.010718	8.5e-12	0.0613	0.007	2.871e-18
CKD	depression	28116151	28616151	0.959688	rs34546986	0.0285279	6	28362309	G	A	-0.073079	0.010693	8.54e-12	0.0613	0.007	2.762e-18
CKD	depression	28116151	28616151	0.959688	rs34871267	0.0279878	6	28364232	G	A	-0.073049	0.010693	8.71e-12	0.0613	0.007	2.775e-18
CKD	depression	28116151	28616151	0.959688	rs13201681	0.0231493	6	28394680	C	T	-0.07386	0.010713	5.62e-12	0.0608	0.007	5.132e-18
CKD	depression	28116151	28616151	0.959688	rs67381177	0.0226153	6	28411941	G	C	-0.07403	0.010715	5.06e-12	0.0607	0.007	5.639e-18
CKD	depression	28116151	28616151	0.959688	rs35744819	0.0186608	6	28318331	G	T	-0.074339	0.010733	4.49e-12	0.0613	0.0071	3.734e-18
CKD	depression	28116151	28616151	0.959688	rs13214023	0.0165356	6	28332141	G	A	-0.073025	0.010696	8.96e-12	0.0609	0.007	4.568e-18
CKD	depression	28116151	28616151	0.959688	rs34396849	0.0133455	6	28250955	A	C	-0.072669	0.010664	9.8e-12	0.0608	0.007	3.836e-18
CKD	depression	28116151	28616151	0.959688	rs34661125	0.0099425	6	28281894	G	A	-0.071993	0.010632	1.32e-11	0.0608	0.007	3.599e-18
CKD	depression	28116151	28616151	0.959688	rs34691223	0.00977002	6	28258208	C	A	-0.071992	0.010636	1.35e-11	0.0608	0.007	3.971e-18
CKD	depression	28116151	28616151	0.959688	rs34950484	0.00963185	6	28278688	G	A	-0.071943	0.010632	1.37e-11	0.0608	0.007	3.428e-18
CKD	depression	28116151	28616151	0.959688	rs34878803	0.00925672	6	28250179	T	C	-0.072102	0.010636	1.25e-11	0.0607	0.007	4.259e-18
CKD	depression	28116151	28616151	0.959688	rs67998226	0.00716244	6	28238059	T	C	-0.071886	0.010635	1.44e-11	0.0606	0.007	4.829e-18
CKD	depression	28116151	28616151	0.959688	rs13190888	0.00683554	6	28285985	G	A	-0.071987	0.010632	1.33e-11	0.0605	0.007	4.504e-18
CKD	depression	28116151	28616151	0.959688	rs56075693	0.00682213	6	28290328	T	G	-0.072758	0.01069	1.04e-11	0.0603	0.007	9.809e-18
CKD	depression	28116151	28616151	0.959688	rs34218844	0.00650506	6	28290647	T	C	-0.072683	0.01069	1.09e-11	0.0603	0.007	1.002e-17
CKD	depression	28116151	28616151	0.959688	rs72854513	0.00648275	6	28265954	A	T	-0.07249	0.010691	1.24e-11	0.0604	0.007	7.98e-18
CKD	depression	28116151	28616151	0.959688	rs56189111	0.00648132	6	28271973	C	A	-0.072483	0.01069	1.24e-11	0.0604	0.007	8.51e-18
CKD	depression	31308702	31808702	0.998893	rs3130063	0.640764	6	31558702	C	T	-0.070829	0.009818	5.65e-13	0.0425	0.0064	3.977e-11
CKD	depression	31308702	31808702	0.998893	rs1800628	0.359236	6	31546850	G	A	-0.072305	0.010111	8.97e-13	0.043	0.0065	3.245e-11
CKD	depression	31590477	32090477	0.998704	rs501942	0.993578	6	31840477	C	T	-0.072197	0.00998	4.87e-13	0.0405	0.0066	1.031e-09
CKD	depression	32327633	32827633	0.999261	rs535777	0.998093	6	32577633	G	C	-0.074779	0.01086	5.98e-12	0.0373	0.0065	7.496e-09
CKD	diabetes_type_2	27480940	27980940	0.88095	rs1260326	0.992336	2	27730940	T	C	-0.039461	0.006768	5.67e-09	-0.060778	0.00486	7.5e-36
CKD	diabetes_type_2	20142332	20642332	0.931464	rs77924615	1	16	20392332	G	A	0.220115	0.00867	4.11e-142	-0.032591	0.005758	1.55e-08
CKD	female_genital_prolapse	27201419	27701419	0.981447	rs149866169	0.603072	6	27441723	T	A	-0.065661	0.010313	1.99e-10	0.100616	0.015659	1.36e-10
CKD	female_genital_prolapse	27201419	27701419	0.981447	rs6918792	0.372976	6	27451419	A	G	-0.068158	0.010856	3.53e-10	0.100681	0.015657	1.32e-10
CKD	female_genital_prolapse	28956683	29456683	0.924823	rs3129178	0.998559	6	29075088	T	A	-0.073153	0.010775	1.17e-11	0.098681	0.016003	7.21e-10
CKD	GORD	28015572	28515572	0.834722	rs13207345	0.310494	6	28265572	C	T	-0.072173	0.01069	1.52e-11	0.0517	0.0092	1.96e-08
CKD	GORD	28015572	28515572	0.834722	rs72846794	0.300561	6	28137499	G	A	-0.07423	0.011242	4.17e-11	0.0543	0.0094	7.82e-09
CKD	GORD	28015572	28515572	0.834722	rs68188794	0.260184	6	28080777	T	C	-0.073407	0.010875	1.53e-11	0.0514	0.0092	2.37e-08
CKD	GORD	28015572	28515572	0.834722	rs67297533	0.12725	6	28141253	G	T	-0.073335	0.011012	2.85e-11	0.0512	0.0092	2.68e-08
CKD	gout	211293055	211793055	0.993742	rs715	0.997906	2	211543055	T	C	-0.059904	0.007117	4.09e-17	0.024418	0.003908	4.28e-10
CKD	gout	26381568	26881568	0.965962	rs66488313	0.373625	6	26631568	G	T	-0.067731	0.010951	6.41e-10	-0.062312	0.006665	9.44e-21
CKD	gout	26381568	26881568	0.965962	rs13201782	0.259225	6	26651053	T	A	-0.068199	0.010944	4.76e-10	-0.061825	0.006663	1.83e-20
CKD	gout	26381568	26881568	0.965962	rs67777156	0.207307	6	26633711	T	A	-0.067758	0.010951	6.29e-10	-0.061769	0.006653	1.73e-20
CKD	gout	26381568	26881568	0.965962	rs35400317	0.145345	6	26593275	C	T	-0.067702	0.010924	5.91e-10	-0.060949	0.006596	2.61e-20
CKD	gout	26692146	27192146	0.985221	rs66975207	0.86583	6	26942146	A	C	-0.068816	0.010918	3.01e-10	-0.061104	0.006669	5.39e-20
CKD	gout	26692146	27192146	0.985221	rs57440165	0.0732866	6	26843517	A	C	-0.06909	0.011482	1.83e-09	-0.064202	0.007076	1.23e-19
CKD	gout	26692146	27192146	0.985221	rs80264589	0.0171796	6	26927602	G	A	-0.066523	0.0108	7.53e-10	-0.058104	0.006582	1.13e-18
CKD	gout	27077000	27577000	0.833838	rs6918792	0.412568	6	27451419	A	G	-0.068158	0.010856	3.53e-10	-0.058421	0.007363	2.22e-15
CKD	gout	27077000	27577000	0.833838	rs71559024	0.361686	6	27352750	G	A	-0.065636	0.011367	7.94e-09	-0.062293	0.007519	1.24e-16
CKD	gout	27077000	27577000	0.833838	rs35716472	0.145327	6	27406607	C	G	-0.062875	0.010792	5.82e-09	-0.056211	0.006895	3.76e-16
CKD	gout	27077000	27577000	0.833838	rs35848276	0.0552081	6	27521096	C	T	-0.064474	0.010817	2.59e-09	-0.057514	0.007255	2.35e-15
CKD	gout	27342003	27842003	0.88733	rs35037868	0.205527	6	27759115	G	C	-0.067576	0.010802	4.08e-10	-0.056788	0.006459	1.56e-18
CKD	gout	27342003	27842003	0.88733	rs13202295	0.1778	6	27698837	C	T	-0.06737	0.010874	5.99e-10	-0.057057	0.006471	1.24e-18
CKD	gout	27342003	27842003	0.88733	rs35715914	0.0935467	6	27592003	C	T	-0.066172	0.010904	1.33e-09	-0.057005	0.006454	1.08e-18
CKD	gout	27342003	27842003	0.88733	rs13202291	0.0619439	6	27698857	A	G	-0.064954	0.010664	1.16e-09	-0.055794	0.006359	1.83e-18
CKD	gout	27342003	27842003	0.88733	rs13193480	0.061422	6	27702561	A	G	-0.064919	0.010664	1.18e-09	-0.055837	0.006363	1.81e-18
CKD	gout	27342003	27842003	0.88733	rs34064842	0.0455273	6	27688625	G	T	-0.064841	0.010665	1.24e-09	-0.055654	0.006363	2.33e-18
CKD	gout	27342003	27842003	0.88733	rs35501037	0.0436218	6	27739566	T	A	-0.064723	0.010664	1.32e-09	-0.055626	0.006358	2.28e-18
CKD	gout	27342003	27842003	0.88733	rs34432857	0.039808	6	27685825	G	A	-0.06481	0.010668	1.27e-09	-0.055585	0.006364	2.6e-18
CKD	gout	27342003	27842003	0.88733	rs13193542	0.0391106	6	27702425	G	T	-0.064918	0.010664	1.18e-09	-0.055595	0.006373	2.87e-18
CKD	gout	27342003	27842003	0.88733	rs34409918	0.0378016	6	27685348	A	G	-0.064685	0.010668	1.37e-09	-0.055599	0.006364	2.55e-18
CKD	gout	27342003	27842003	0.88733	rs13212318	0.0277186	6	27688841	A	C	-0.064989	0.010665	1.14e-09	-0.055324	0.006374	4.2e-18
CKD	gout	27342003	27842003	0.88733	rs72847313	0.0269281	6	27730082	C	T	-0.064898	0.010664	1.19e-09	-0.055244	0.006363	4.09e-18
CKD	gout	27342003	27842003	0.88733	rs13194781	0.0195866	6	27815639	A	G	-0.066341	0.010712	6.08e-10	-0.054681	0.006382	1.11e-17
CKD	gout	27342003	27842003	0.88733	rs34718920	0.0155098	6	27783941	C	T	-0.064753	0.010663	1.29e-09	-0.054828	0.006355	6.65e-18
CKD	gout	27342003	27842003	0.88733	rs71559050	0.0149921	6	27797416	C	A	-0.067374	0.010901	6.59e-10	-0.055169	0.006458	1.38e-17
CKD	gout	27342003	27842003	0.88733	rs13195728	0.0143727	6	27771106	T	C	-0.064712	0.010664	1.33e-09	-0.0548	0.006356	6.98e-18
CKD	gout	27342003	27842003	0.88733	rs17750747	0.0136474	6	27730334	T	C	-0.064872	0.010664	1.21e-09	-0.055026	0.006395	8.08e-18
CKD	gout	27342003	27842003	0.88733	rs67101035	0.0126686	6	27798887	C	G	-0.065012	0.010663	1.11e-09	-0.054578	0.006356	9.44e-18
CKD	gout	27839731	28339731	0.916504	rs66886492	0.0971347	6	28089731	C	T	-0.073533	0.010827	1.15e-11	-0.056108	0.006452	3.62e-18
CKD	gout	27839731	28339731	0.916504	rs68188794	0.0521991	6	28080777	T	C	-0.073407	0.010875	1.53e-11	-0.061526	0.007116	5.66e-18
CKD	gout	27839731	28339731	0.916504	rs35345226	0.0435891	6	28091580	A	G	-0.072432	0.010729	1.52e-11	-0.055465	0.006422	6.11e-18
CKD	gout	27839731	28339731	0.916504	rs35902873	0.0407813	6	28058949	G	C	-0.072356	0.01073	1.6e-11	-0.055454	0.006422	6.23e-18
CKD	gout	27839731	28339731	0.916504	rs35781323	0.0402808	6	28144832	T	C	-0.072245	0.01073	1.72e-11	-0.055488	0.006421	5.88e-18
CKD	gout	27839731	28339731	0.916504	rs71559072	0.0388856	6	28089481	C	T	-0.072327	0.010729	1.63e-11	-0.055429	0.006422	6.38e-18
CKD	gout	27839731	28339731	0.916504	rs13197574	0.0386286	6	28060239	T	C	-0.07304	0.010755	1.15e-11	-0.055247	0.006431	9.17e-18
CKD	gout	27839731	28339731	0.916504	rs13217984	0.0376629	6	28139710	A	T	-0.072321	0.010729	1.63e-11	-0.055408	0.006422	6.58e-18
CKD	gout	27839731	28339731	0.916504	rs34371502	0.0371442	6	28081758	T	C	-0.072286	0.010729	1.67e-11	-0.055414	0.006422	6.52e-18
CKD	gout	27839731	28339731	0.916504	rs72846780	0.0366339	6	28119055	T	C	-0.072387	0.010729	1.57e-11	-0.055348	0.006421	7.12e-18
CKD	gout	27839731	28339731	0.916504	rs35749575	0.0365499	6	28114818	G	T	-0.07244	0.010729	1.51e-11	-0.05533	0.006422	7.36e-18
CKD	gout	27839731	28339731	0.916504	rs34588114	0.0363317	6	28080628	C	A	-0.072286	0.010729	1.67e-11	-0.055389	0.006421	6.73e-18
CKD	gout	27839731	28339731	0.916504	rs34166054	0.035516	6	28065801	T	C	-0.072236	0.01073	1.73e-11	-0.055407	0.006422	6.59e-18
CKD	gout	27839731	28339731	0.916504	rs35098436	0.0344431	6	28134221	T	C	-0.07231	0.010729	1.64e-11	-0.055338	0.006421	7.17e-18
CKD	gout	27839731	28339731	0.916504	rs34505829	0.0338115	6	28133239	A	T	-0.072304	0.010729	1.65e-11	-0.055327	0.006421	7.28e-18
CKD	gout	27839731	28339731	0.916504	rs13203816	0.0335298	6	28079598	T	C	-0.072176	0.010729	1.79e-11	-0.055389	0.006422	6.77e-18
CKD	gout	27839731	28339731	0.916504	rs34765154	0.0301563	6	28130450	G	A	-0.072317	0.010729	1.64e-11	-0.055244	0.006422	8.24e-18
CKD	gout	27839731	28339731	0.916504	rs13197633	0.0274518	6	28174757	G	A	-0.073	0.010751	1.16e-11	-0.054963	0.006427	1.28e-17
CKD	gout	27839731	28339731	0.916504	rs71559070	0.0246059	6	28038929	G	A	-0.072564	0.01073	1.4e-11	-0.055004	0.006425	1.18e-17
CKD	gout	27839731	28339731	0.916504	rs13201308	0.0238348	6	28130089	C	T	-0.072397	0.010729	1.56e-11	-0.055098	0.00643	1.11e-17
CKD	gout	27839731	28339731	0.916504	rs13193295	0.0191723	6	28003228	C	G	-0.071128	0.010709	3.21e-11	-0.055244	0.006404	6.69e-18
CKD	gout	27839731	28339731	0.916504	rs13195291	0.0187169	6	28169241	G	A	-0.072458	0.010729	1.49e-11	-0.054803	0.00642	1.46e-17
CKD	gout	27839731	28339731	0.916504	rs13205911	0.0164172	6	28124114	C	T	-0.072233	0.010757	1.95e-11	-0.05499	0.006431	1.29e-17
CKD	gout	27839731	28339731	0.916504	rs34832585	0.0163965	6	28150878	C	T	-0.071524	0.01074	2.85e-11	-0.055225	0.006426	8.85e-18
CKD	gout	27839731	28339731	0.916504	rs13197176	0.00731946	6	28129232	C	T	-0.071412	0.011057	1.09e-10	-0.056619	0.006547	5.52e-18
CKD	gout	27839731	28339731	0.916504	rs13197175	0.00688699	6	28129231	C	T	-0.070805	0.01099	1.21e-10	-0.056449	0.006523	5.25e-18
CKD	gout	27839731	28339731	0.916504	rs35656932	0.00654291	6	28191288	G	T	-0.072593	0.010723	1.34e-11	-0.053781	0.006403	4.71e-17
CKD	gout	27839731	28339731	0.916504	rs56075693	0.00638928	6	28290328	T	G	-0.072758	0.01069	1.04e-11	-0.053453	0.006388	6.19e-17
CKD	gout	27839731	28339731	0.916504	rs34662244	0.00612434	6	28073881	G	A	-0.072138	0.010704	1.65e-11	-0.053988	0.006415	4.11e-17
CKD	gout	27839731	28339731	0.916504	rs13208096	0.00606694	6	28225311	C	G	-0.072575	0.010696	1.2e-11	-0.053571	0.006394	5.66e-17
CKD	gout	27839731	28339731	0.916504	rs35001169	0.00575419	6	28187632	T	G	-0.072912	0.010737	1.16e-11	-0.053607	0.006407	6.2e-17
CKD	gout	27839731	28339731	0.916504	rs34218844	0.0056565	6	28290647	T	C	-0.072683	0.01069	1.09e-11	-0.053388	0.006387	6.7e-17
CKD	gout	27839731	28339731	0.916504	rs34243448	0.00529188	6	28193102	C	A	-0.072561	0.010698	1.22e-11	-0.05362	0.006411	6.37e-17
CKD	gout	27839731	28339731	0.916504	rs35072899	0.00524419	6	28281541	C	T	-0.072661	0.01069	1.11e-11	-0.053349	0.006388	7.09e-17
CKD	gout	27839731	28339731	0.916504	rs28360499	0.0050196	6	27945396	G	A	-0.070996	0.010712	3.53e-11	-0.05436	0.00641	2.37e-17
CKD	gout	27839731	28339731	0.916504	rs13191786	0.00499366	6	28277671	T	G	-0.072608	0.01069	1.15e-11	-0.053329	0.006387	7.23e-17
CKD	gout	27839731	28339731	0.916504	rs72854513	0.00497482	6	28265954	A	T	-0.07249	0.010691	1.24e-11	-0.05337	0.006385	6.71e-17
CKD	gout	27839731	28339731	0.916504	rs56189111	0.00469424	6	28271973	C	A	-0.072483	0.01069	1.24e-11	-0.053334	0.006386	7.13e-17
CKD	gout	27839731	28339731	0.916504	rs71559067	0.00433061	6	27994416	A	T	-0.07072	0.010735	4.62e-11	-0.054429	0.006408	2.1e-17
CKD	gout	27839731	28339731	0.916504	rs13204012	0.00371798	6	28201531	G	A	-0.072371	0.010697	1.38e-11	-0.053413	0.006408	8.17e-17
CKD	gout	27839731	28339731	0.916504	rs13205211	0.00360385	6	28203056	T	G	-0.072406	0.010697	1.35e-11	-0.053372	0.006408	8.56e-17
CKD	gout	27839731	28339731	0.916504	rs13190888	0.00347231	6	28285985	G	A	-0.071987	0.010632	1.33e-11	-0.052828	0.006346	8.87e-17
CKD	gout	27839731	28339731	0.916504	rs13216117	0.00342787	6	27938484	A	G	-0.070663	0.010737	4.83e-11	-0.054318	0.006412	2.54e-17
CKD	gout	27839731	28339731	0.916504	rs36101351	0.00335222	6	27943369	C	T	-0.070684	0.010737	4.77e-11	-0.054283	0.006411	2.66e-17
CKD	gout	28099698	28599698	0.894769	rs35781323	0.080816	6	28144832	T	C	-0.072245	0.01073	1.72e-11	-0.055488	0.006421	5.88e-18
CKD	gout	28099698	28599698	0.894769	rs13217984	0.0755637	6	28139710	A	T	-0.072321	0.010729	1.63e-11	-0.055408	0.006422	6.58e-18
CKD	gout	28099698	28599698	0.894769	rs72846780	0.0734991	6	28119055	T	C	-0.072387	0.010729	1.57e-11	-0.055348	0.006421	7.12e-18
CKD	gout	28099698	28599698	0.894769	rs35749575	0.0733305	6	28114818	G	T	-0.07244	0.010729	1.51e-11	-0.05533	0.006422	7.36e-18
CKD	gout	28099698	28599698	0.894769	rs35098436	0.0691036	6	28134221	T	C	-0.07231	0.010729	1.64e-11	-0.055338	0.006421	7.17e-18
CKD	gout	28099698	28599698	0.894769	rs34505829	0.0678366	6	28133239	A	T	-0.072304	0.010729	1.65e-11	-0.055327	0.006421	7.28e-18
CKD	gout	28099698	28599698	0.894769	rs34765154	0.0605029	6	28130450	G	A	-0.072317	0.010729	1.64e-11	-0.055244	0.006422	8.24e-18
CKD	gout	28099698	28599698	0.894769	rs13197633	0.0550769	6	28174757	G	A	-0.073	0.010751	1.16e-11	-0.054963	0.006427	1.28e-17
CKD	gout	28099698	28599698	0.894769	rs13201308	0.04782	6	28130089	C	T	-0.072397	0.010729	1.56e-11	-0.055098	0.00643	1.11e-17
CKD	gout	28099698	28599698	0.894769	rs13195291	0.037552	6	28169241	G	A	-0.072458	0.010729	1.49e-11	-0.054803	0.00642	1.46e-17
CKD	gout	28099698	28599698	0.894769	rs13205911	0.0329381	6	28124114	C	T	-0.072233	0.010757	1.95e-11	-0.05499	0.006431	1.29e-17
CKD	gout	28099698	28599698	0.894769	rs34832585	0.0328966	6	28150878	C	T	-0.071524	0.01074	2.85e-11	-0.055225	0.006426	8.85e-18
CKD	gout	28099698	28599698	0.894769	rs4947336	0.0249686	6	28576143	T	A	-0.077429	0.010831	9.12e-13	-0.052236	0.006403	3.57e-16
CKD	gout	28099698	28599698	0.894769	rs13197176	0.0146851	6	28129232	C	T	-0.071412	0.011057	1.09e-10	-0.056619	0.006547	5.52e-18
CKD	gout	28099698	28599698	0.894769	rs13197175	0.0138175	6	28129231	C	T	-0.070805	0.01099	1.21e-10	-0.056449	0.006523	5.25e-18
CKD	gout	28099698	28599698	0.894769	rs35656932	0.0131271	6	28191288	G	T	-0.072593	0.010723	1.34e-11	-0.053781	0.006403	4.71e-17
CKD	gout	28099698	28599698	0.894769	rs56075693	0.0128189	6	28290328	T	G	-0.072758	0.01069	1.04e-11	-0.053453	0.006388	6.19e-17
CKD	gout	28099698	28599698	0.894769	rs13208096	0.0121722	6	28225311	C	G	-0.072575	0.010696	1.2e-11	-0.053571	0.006394	5.66e-17
CKD	gout	28099698	28599698	0.894769	rs35001169	0.0115447	6	28187632	T	G	-0.072912	0.010737	1.16e-11	-0.053607	0.006407	6.2e-17
CKD	gout	28099698	28599698	0.894769	rs34218844	0.0113487	6	28290647	T	C	-0.072683	0.01069	1.09e-11	-0.053388	0.006387	6.7e-17
CKD	gout	28099698	28599698	0.894769	rs34243448	0.0106172	6	28193102	C	A	-0.072561	0.010698	1.22e-11	-0.05362	0.006411	6.37e-17
CKD	gout	28099698	28599698	0.894769	rs35072899	0.0105215	6	28281541	C	T	-0.072661	0.01069	1.11e-11	-0.053349	0.006388	7.09e-17
CKD	gout	28099698	28599698	0.894769	rs13191786	0.0100189	6	28277671	T	G	-0.072608	0.01069	1.15e-11	-0.053329	0.006387	7.23e-17
CKD	gout	28099698	28599698	0.894769	rs72854513	0.00998105	6	28265954	A	T	-0.07249	0.010691	1.24e-11	-0.05337	0.006385	6.71e-17
CKD	gout	28099698	28599698	0.894769	rs56189111	0.00941812	6	28271973	C	A	-0.072483	0.01069	1.24e-11	-0.053334	0.006386	7.13e-17
CKD	gout	28099698	28599698	0.894769	rs13204012	0.00745944	6	28201531	G	A	-0.072371	0.010697	1.38e-11	-0.053413	0.006408	8.17e-17
CKD	gout	28099698	28599698	0.894769	rs13205211	0.00723046	6	28203056	T	G	-0.072406	0.010697	1.35e-11	-0.053372	0.006408	8.56e-17
CKD	gout	28099698	28599698	0.894769	rs13190888	0.00696654	6	28285985	G	A	-0.071987	0.010632	1.33e-11	-0.052828	0.006346	8.87e-17
CKD	gout	28099698	28599698	0.894769	rs35744819	0.00645973	6	28318331	G	T	-0.074339	0.010733	4.49e-12	-0.052302	0.00639	2.85e-16
CKD	gout	28099698	28599698	0.894769	rs13198809	0.00627051	6	28323702	G	A	-0.074149	0.010722	4.84e-12	-0.052264	0.006381	2.74e-16
CKD	gout	28099698	28599698	0.894769	rs33932084	0.00614554	6	28268824	A	G	-0.072362	0.010696	1.38e-11	-0.052904	0.006364	9.8e-17
CKD	gout	28099698	28599698	0.894769	rs13213152	0.00601138	6	28349698	A	G	-0.073766	0.010718	6.09e-12	-0.052409	0.006381	2.27e-16
CKD	gout	28099698	28599698	0.894769	rs35016036	0.00543587	6	28314880	C	T	-0.073894	0.010733	6.01e-12	-0.052374	0.006388	2.56e-16
CKD	gout	28099698	28599698	0.894769	rs13211507	0.00542529	6	28257377	T	C	-0.072537	0.010685	1.17e-11	-0.052745	0.006371	1.31e-16
CKD	gout	28099698	28599698	0.894769	rs13201681	0.00508967	6	28394680	C	T	-0.07386	0.010713	5.62e-12	-0.052159	0.006374	2.9e-16
CKD	gout	28099698	28599698	0.894769	rs67381177	0.00507175	6	28411941	G	C	-0.07403	0.010715	5.06e-12	-0.052102	0.006377	3.22e-16
CKD	gout	28099698	28599698	0.894769	rs34396849	0.00504516	6	28250955	A	C	-0.072669	0.010664	9.8e-12	-0.052466	0.00636	1.68e-16
CKD	gout	28099698	28599698	0.894769	rs35353359	0.00484666	6	28324378	C	T	-0.073346	0.010722	8.17e-12	-0.052439	0.006378	2.1e-16
CKD	gout	28099698	28599698	0.894769	rs13214023	0.00468844	6	28332141	G	A	-0.073025	0.010696	8.96e-12	-0.05251	0.006381	1.98e-16
CKD	gout	28423998	28923998	0.950102	rs13194504	0.580983	6	28630691	G	A	-0.079058	0.010843	3.2e-13	-0.053024	0.006439	1.89e-16
CKD	gout	28423998	28923998	0.950102	rs34724414	0.117692	6	28619353	A	G	-0.077898	0.010852	7.36e-13	-0.052151	0.006407	4.15e-16
CKD	gout	28423998	28923998	0.950102	rs4947336	0.110546	6	28576143	T	A	-0.077429	0.010831	9.12e-13	-0.052236	0.006403	3.57e-16
CKD	gout	28423998	28923998	0.950102	rs35044849	0.0246002	6	28667669	A	G	-0.077305	0.010883	1.27e-12	-0.051677	0.006451	1.2e-15
CKD	gout	28423998	28923998	0.950102	rs3131093	0.00584278	6	28837437	C	T	-0.074998	0.010827	4.47e-12	-0.051319	0.006426	1.46e-15
CKD	gout	28423998	28923998	0.950102	rs3135309	0.00472099	6	28855805	A	C	-0.07311	0.010799	1.34e-11	-0.051744	0.006393	6.09e-16
CKD	gout	28423998	28923998	0.950102	rs3130838	0.00445403	6	28866528	T	C	-0.073824	0.010797	8.37e-12	-0.051248	0.006382	1.02e-15
CKD	gout	28423998	28923998	0.950102	rs3131094	0.00437252	6	28839353	C	A	-0.074971	0.010894	6.13e-12	-0.051284	0.00642	1.44e-15
CKD	gout	28423998	28923998	0.950102	rs4324798	0.00418925	6	28776117	G	A	-0.075309	0.010853	4.09e-12	-0.051028	0.006432	2.23e-15
CKD	gout	28423998	28923998	0.950102	rs3135310	0.00390092	6	28856689	A	G	-0.07277	0.010777	1.51e-11	-0.051689	0.006393	6.5e-16
CKD	gout	28423998	28923998	0.950102	rs3132378	0.00382578	6	28885865	A	G	-0.073963	0.010882	1.11e-11	-0.051817	0.006442	9.16e-16
CKD	gout	28423998	28923998	0.950102	rs3135311	0.00376537	6	28856740	A	C	-0.07277	0.010777	1.51e-11	-0.051661	0.006393	6.73e-16
CKD	gout	28423998	28923998	0.950102	rs3131101	0.00358432	6	28885863	A	G	-0.073925	0.010882	1.14e-11	-0.051752	0.006438	9.51e-16
CKD	gout	28423998	28923998	0.950102	rs2230683	0.00350931	6	28891176	T	C	-0.073262	0.010799	1.21e-11	-0.051473	0.006398	9.01e-16
CKD	gout	28423998	28923998	0.950102	rs1233579	0.00320011	6	28712663	A	G	-0.074759	0.010871	6.36e-12	-0.051257	0.006445	1.92e-15
CKD	gout	28423998	28923998	0.950102	rs3130895	0.00317271	6	28905791	G	A	-0.074741	0.010804	4.75e-12	-0.05076	0.006411	2.54e-15
CKD	gout	28423998	28923998	0.950102	rs3135316	0.00312046	6	28864849	A	G	-0.072487	0.010777	1.8e-11	-0.051644	0.006392	6.83e-16
CKD	gout	28423998	28923998	0.950102	rs3135313	0.00310224	6	28857630	G	C	-0.072796	0.010777	1.48e-11	-0.051423	0.006384	8.34e-16
CKD	gout	28423998	28923998	0.950102	rs3135312	0.00308296	6	28856889	T	A	-0.07277	0.010777	1.51e-11	-0.051423	0.006383	8.23e-16
CKD	gout	28423998	28923998	0.950102	rs7767099	0.00305749	6	28768698	C	T	-0.075094	0.01083	4.26e-12	-0.050841	0.006437	2.98e-15
CKD	gout	28423998	28923998	0.950102	rs3132374	0.00268002	6	28868494	C	G	-0.072775	0.010777	1.5e-11	-0.051341	0.006387	9.57e-16
CKD	gout	28423998	28923998	0.950102	rs3131097	0.00265099	6	28853197	A	G	-0.072819	0.010778	1.47e-11	-0.05129	0.006384	9.88e-16
CKD	gout	28423998	28923998	0.950102	rs3132382	0.00258666	6	28883296	G	A	-0.072993	0.010776	1.3e-11	-0.051185	0.006385	1.14e-15
CKD	gout	28423998	28923998	0.950102	rs3131095	0.00254665	6	28851572	T	C	-0.072835	0.010778	1.45e-11	-0.051258	0.006385	1.04e-15
CKD	gout	28423998	28923998	0.950102	rs13206458	0.00238224	6	28893573	T	C	-0.072963	0.010776	1.33e-11	-0.051158	0.006388	1.22e-15
CKD	gout	28423998	28923998	0.950102	rs3131096	0.00237173	6	28852451	T	C	-0.072681	0.010778	1.6e-11	-0.05127	0.006384	1.02e-15
CKD	gout	28423998	28923998	0.950102	rs9257191	0.0023076	6	28765098	C	G	-0.073585	0.010787	9.33e-12	-0.050974	0.006403	1.8e-15
CKD	gout	28423998	28923998	0.950102	rs3135293	0.00214973	6	28877247	T	C	-0.07314	0.010795	1.29e-11	-0.051271	0.006416	1.4e-15
CKD	gout	28423998	28923998	0.950102	rs9257192	0.00189359	6	28765346	G	C	-0.074269	0.010787	5.98e-12	-0.050541	0.006413	3.4e-15
CKD	gout	28423998	28923998	0.950102	rs3131069	0.00185895	6	28906285	C	G	-0.074287	0.010781	5.76e-12	-0.050418	0.006403	3.6e-15
CKD	gout	28423998	28923998	0.950102	rs3131068	0.00185043	6	28905932	C	A	-0.074403	0.010781	5.35e-12	-0.050354	0.006403	3.91e-15
CKD	gout	28423998	28923998	0.950102	rs3130892	0.00176276	6	28905523	G	A	-0.074273	0.010781	5.82e-12	-0.050382	0.006403	3.76e-15
CKD	gout	28423998	28923998	0.950102	rs7766699	0.00168825	6	28768267	G	A	-0.073624	0.010785	9.04e-12	-0.050773	0.006413	2.56e-15
CKD	gout	28423998	28923998	0.950102	rs9257188	0.00167677	6	28757489	T	C	-0.074071	0.010789	6.87e-12	-0.050598	0.006419	3.36e-15
CKD	gout	28423998	28923998	0.950102	rs9257184	0.00161168	6	28756088	C	T	-0.073967	0.010788	7.32e-12	-0.050616	0.006419	3.29e-15
CKD	gout	28423998	28923998	0.950102	rs9257249	0.00161147	6	28803504	T	C	-0.073743	0.010785	8.36e-12	-0.050682	0.006414	2.88e-15
CKD	gout	28423998	28923998	0.950102	rs3131343	0.00157484	6	28775564	G	A	-0.07422	0.010807	6.76e-12	-0.050455	0.006409	3.65e-15
CKD	gout	28423998	28923998	0.950102	rs3135307	0.00150993	6	28847384	C	T	-0.07351	0.010782	9.61e-12	-0.050637	0.006401	2.69e-15
CKD	gout	28423998	28923998	0.950102	rs3132392	0.00150544	6	28838629	T	C	-0.073835	0.010827	9.48e-12	-0.050638	0.006403	2.73e-15
CKD	gout	28423998	28923998	0.950102	rs3135304	0.00149911	6	28839403	G	A	-0.073499	0.010782	9.65e-12	-0.050629	0.0064	2.67e-15
CKD	gout	28423998	28923998	0.950102	rs3118370	0.00147567	6	28833101	T	G	-0.073856	0.010804	8.47e-12	-0.050579	0.006409	3.13e-15
CKD	gout	28423998	28923998	0.950102	rs3135297	0.00145594	6	28804688	G	A	-0.073759	0.010785	8.27e-12	-0.050599	0.006415	3.22e-15
CKD	gout	28423998	28923998	0.950102	rs9257250	0.00145355	6	28803633	A	T	-0.073589	0.010784	9.19e-12	-0.050666	0.006413	2.9e-15
CKD	gout	28423998	28923998	0.950102	rs9257187	0.00142671	6	28756902	C	T	-0.074	0.010788	7.17e-12	-0.050422	0.006409	3.81e-15
CKD	gout	28423998	28923998	0.950102	rs9257183	0.00138119	6	28756008	A	T	-0.073898	0.010788	7.67e-12	-0.050456	0.00641	3.66e-15
CKD	gout	28423998	28923998	0.950102	rs3118367	0.00136398	6	28839529	T	C	-0.073349	0.010782	1.06e-11	-0.050629	0.0064	2.67e-15
CKD	gout	28423998	28923998	0.950102	rs9257189	0.00135489	6	28757555	C	G	-0.07402	0.010789	7.1e-12	-0.050373	0.006409	4.05e-15
CKD	gout	28423998	28923998	0.950102	rs3135305	0.00133637	6	28839709	A	G	-0.073342	0.010782	1.07e-11	-0.050616	0.0064	2.72e-15
CKD	gout	28423998	28923998	0.950102	rs3135302	0.00126787	6	28829637	G	C	-0.073487	0.010781	9.7e-12	-0.050457	0.006395	3.17e-15
CKD	gout	28423998	28923998	0.950102	rs3135298	0.00125052	6	28806303	G	C	-0.073534	0.010787	9.64e-12	-0.05052	0.006405	3.24e-15
CKD	gout	28423998	28923998	0.950102	rs3118366	0.0012098	6	28839899	T	C	-0.073229	0.010782	1.15e-11	-0.050554	0.006395	2.8e-15
CKD	gout	28423998	28923998	0.950102	rs3118357	0.0011973	6	28802149	G	A	-0.073406	0.010785	1.04e-11	-0.05052	0.006402	3.13e-15
CKD	gout	28796418	29296418	0.88068	rs3130893	0.0634234	6	28980707	A	G	-0.07458	0.010803	5.26e-12	-0.051778	0.006405	6.61e-16
CKD	gout	28796418	29296418	0.88068	rs3129791	0.05243	6	28954293	G	A	-0.074474	0.010826	6.26e-12	-0.051958	0.00643	6.76e-16
CKD	gout	28796418	29296418	0.88068	rs3131093	0.0341265	6	28837437	C	T	-0.074998	0.010827	4.47e-12	-0.051319	0.006426	1.46e-15
CKD	gout	28796418	29296418	0.88068	rs3135309	0.0275744	6	28855805	A	C	-0.07311	0.010799	1.34e-11	-0.051744	0.006393	6.09e-16
CKD	gout	28796418	29296418	0.88068	rs3130838	0.0260151	6	28866528	T	C	-0.073824	0.010797	8.37e-12	-0.051248	0.006382	1.02e-15
CKD	gout	28796418	29296418	0.88068	rs3131094	0.025539	6	28839353	C	A	-0.074971	0.010894	6.13e-12	-0.051284	0.00642	1.44e-15
CKD	gout	28796418	29296418	0.88068	rs3135310	0.0227845	6	28856689	A	G	-0.07277	0.010777	1.51e-11	-0.051689	0.006393	6.5e-16
CKD	gout	28796418	29296418	0.88068	rs3132378	0.0223456	6	28885865	A	G	-0.073963	0.010882	1.11e-11	-0.051817	0.006442	9.16e-16
CKD	gout	28796418	29296418	0.88068	rs3135311	0.0219928	6	28856740	A	C	-0.07277	0.010777	1.51e-11	-0.051661	0.006393	6.73e-16
CKD	gout	28796418	29296418	0.88068	rs3131101	0.0209353	6	28885863	A	G	-0.073925	0.010882	1.14e-11	-0.051752	0.006438	9.51e-16
CKD	gout	28796418	29296418	0.88068	rs2230683	0.0204972	6	28891176	T	C	-0.073262	0.010799	1.21e-11	-0.051473	0.006398	9.01e-16
CKD	gout	28796418	29296418	0.88068	rs3130895	0.0185311	6	28905791	G	A	-0.074741	0.010804	4.75e-12	-0.05076	0.006411	2.54e-15
CKD	gout	28796418	29296418	0.88068	rs3135316	0.018226	6	28864849	A	G	-0.072487	0.010777	1.8e-11	-0.051644	0.006392	6.83e-16
CKD	gout	28796418	29296418	0.88068	rs3135313	0.0181196	6	28857630	G	C	-0.072796	0.010777	1.48e-11	-0.051423	0.006384	8.34e-16
CKD	gout	28796418	29296418	0.88068	rs3135312	0.0180069	6	28856889	T	A	-0.07277	0.010777	1.51e-11	-0.051423	0.006383	8.23e-16
CKD	gout	28796418	29296418	0.88068	rs3131081	0.0160433	6	28982272	C	T	-0.072437	0.010742	1.61e-11	-0.051461	0.006393	8.7e-16
CKD	gout	28796418	29296418	0.88068	rs3132374	0.0156535	6	28868494	C	G	-0.072775	0.010777	1.5e-11	-0.051341	0.006387	9.57e-16
CKD	gout	28796418	29296418	0.88068	rs3131097	0.0154839	6	28853197	A	G	-0.072819	0.010778	1.47e-11	-0.05129	0.006384	9.88e-16
CKD	gout	28796418	29296418	0.88068	rs3132382	0.0151082	6	28883296	G	A	-0.072993	0.010776	1.3e-11	-0.051185	0.006385	1.14e-15
CKD	gout	28796418	29296418	0.88068	rs3131095	0.0148745	6	28851572	T	C	-0.072835	0.010778	1.45e-11	-0.051258	0.006385	1.04e-15
CKD	gout	28796418	29296418	0.88068	rs13206458	0.0139142	6	28893573	T	C	-0.072963	0.010776	1.33e-11	-0.051158	0.006388	1.22e-15
CKD	gout	28796418	29296418	0.88068	rs3131096	0.0138528	6	28852451	T	C	-0.072681	0.010778	1.6e-11	-0.05127	0.006384	1.02e-15
CKD	gout	28796418	29296418	0.88068	rs3135293	0.0125562	6	28877247	T	C	-0.07314	0.010795	1.29e-11	-0.051271	0.006416	1.4e-15
CKD	gout	28796418	29296418	0.88068	rs3130894	0.0123314	6	28981519	G	C	-0.072453	0.010761	1.72e-11	-0.051219	0.006382	1.06e-15
CKD	gout	28796418	29296418	0.88068	rs3130896	0.0116608	6	28983887	A	G	-0.071863	0.010743	2.33e-11	-0.051376	0.006378	8.33e-16
CKD	gout	28796418	29296418	0.88068	rs148696809	0.0110037	6	28934352	T	C	-0.072933	0.010775	1.35e-11	-0.050982	0.006388	1.52e-15
CKD	gout	28796418	29296418	0.88068	rs3131069	0.0108577	6	28906285	C	G	-0.074287	0.010781	5.76e-12	-0.050418	0.006403	3.6e-15
CKD	gout	28796418	29296418	0.88068	rs3131068	0.010808	6	28905932	C	A	-0.074403	0.010781	5.35e-12	-0.050354	0.006403	3.91e-15
CKD	gout	28796418	29296418	0.88068	rs3130892	0.0102959	6	28905523	G	A	-0.074273	0.010781	5.82e-12	-0.050382	0.006403	3.76e-15
CKD	gout	28796418	29296418	0.88068	rs3129794	0.0100062	6	28974265	G	T	-0.072278	0.010742	1.78e-11	-0.051085	0.006383	1.27e-15
CKD	gout	28796418	29296418	0.88068	rs9257249	0.00941226	6	28803504	T	C	-0.073743	0.010785	8.36e-12	-0.050682	0.006414	2.88e-15
CKD	gout	28796418	29296418	0.88068	rs3130885	0.00933114	6	28939283	T	C	-0.073744	0.010796	8.78e-12	-0.05065	0.006406	2.78e-15
CKD	gout	28796418	29296418	0.88068	rs3130837	0.00901886	6	28948092	G	T	-0.075182	0.01084	4.2e-12	-0.050124	0.006418	6.02e-15
CKD	gout	28796418	29296418	0.88068	rs3130887	0.00895965	6	28944086	G	T	-0.072694	0.010768	1.53e-11	-0.050906	0.006387	1.65e-15
CKD	gout	28796418	29296418	0.88068	rs3135307	0.00881922	6	28847384	C	T	-0.07351	0.010782	9.61e-12	-0.050637	0.006401	2.69e-15
CKD	gout	28796418	29296418	0.88068	rs3132392	0.00879297	6	28838629	T	C	-0.073835	0.010827	9.48e-12	-0.050638	0.006403	2.73e-15
CKD	gout	28796418	29296418	0.88068	rs3135304	0.00875602	6	28839403	G	A	-0.073499	0.010782	9.65e-12	-0.050629	0.0064	2.67e-15
CKD	gout	28796418	29296418	0.88068	rs3118370	0.00861908	6	28833101	T	G	-0.073856	0.010804	8.47e-12	-0.050579	0.006409	3.13e-15
CKD	gout	28796418	29296418	0.88068	rs3135297	0.00850386	6	28804688	G	A	-0.073759	0.010785	8.27e-12	-0.050599	0.006415	3.22e-15
CKD	gout	28796418	29296418	0.88068	rs9257250	0.00848989	6	28803633	A	T	-0.073589	0.010784	9.19e-12	-0.050666	0.006413	2.9e-15
CKD	gout	28796418	29296418	0.88068	rs3118367	0.00796675	6	28839529	T	C	-0.073349	0.010782	1.06e-11	-0.050629	0.0064	2.67e-15
CKD	gout	28796418	29296418	0.88068	rs3135305	0.00780546	6	28839709	A	G	-0.073342	0.010782	1.07e-11	-0.050616	0.0064	2.72e-15
CKD	gout	28796418	29296418	0.88068	rs3130747	0.00755981	6	29015226	A	G	-0.071741	0.010747	2.55e-11	-0.051152	0.006384	1.18e-15
CKD	gout	28796418	29296418	0.88068	rs3135302	0.00740537	6	28829637	G	C	-0.073487	0.010781	9.7e-12	-0.050457	0.006395	3.17e-15
CKD	gout	28796418	29296418	0.88068	rs3135298	0.00730404	6	28806303	G	C	-0.073534	0.010787	9.64e-12	-0.05052	0.006405	3.24e-15
CKD	gout	28796418	29296418	0.88068	rs3129798	0.00725362	6	28998449	G	T	-0.071878	0.010748	2.35e-11	-0.051149	0.006396	1.34e-15
CKD	gout	28796418	29296418	0.88068	rs3118366	0.00706622	6	28839899	T	C	-0.073229	0.010782	1.15e-11	-0.050554	0.006395	2.8e-15
CKD	gout	28796418	29296418	0.88068	rs3118357	0.0069932	6	28802149	G	A	-0.073406	0.010785	1.04e-11	-0.05052	0.006402	3.13e-15
CKD	gout	28796418	29296418	0.88068	rs3135306	0.00699088	6	28839798	G	A	-0.073347	0.010782	1.07e-11	-0.050423	0.006387	3.06e-15
CKD	gout	28796418	29296418	0.88068	rs3132395	0.00671069	6	28808992	A	G	-0.073394	0.010787	1.05e-11	-0.050515	0.006404	3.24e-15
CKD	gout	28796418	29296418	0.88068	rs3129800	0.00666673	6	29013570	C	T	-0.071556	0.010747	2.87e-11	-0.051143	0.006384	1.2e-15
CKD	gout	28796418	29296418	0.88068	rs3117143	0.00657008	6	29031142	C	A	-0.074175	0.010843	8.17e-12	-0.050398	0.006418	4.27e-15
CKD	gout	28796418	29296418	0.88068	rs3135317	0.00646489	6	28989297	A	G	-0.072429	0.010769	1.81e-11	-0.05078	0.006387	1.94e-15
CKD	gout	28796418	29296418	0.88068	rs3132376	0.00641814	6	28801168	G	A	-0.073311	0.010786	1.11e-11	-0.05051	0.006403	3.19e-15
CKD	gout	28796418	29296418	0.88068	rs3132391	0.0064074	6	28837805	G	A	-0.073343	0.010782	1.07e-11	-0.050401	0.006393	3.33e-15
CKD	gout	28796418	29296418	0.88068	rs3132393	0.0064028	6	28809598	T	C	-0.073403	0.010785	1.04e-11	-0.05038	0.006393	3.42e-15
CKD	gout	28796418	29296418	0.88068	rs3117146	0.00639394	6	29007219	C	A	-0.071804	0.010748	2.47e-11	-0.051006	0.006386	1.45e-15
CKD	gout	28796418	29296418	0.88068	rs3131335	0.00628201	6	28814446	T	C	-0.073388	0.010785	1.05e-11	-0.050411	0.006398	3.46e-15
CKD	gout	28796418	29296418	0.88068	rs3135308	0.00613693	6	28852156	C	T	-0.073458	0.010784	1e-11	-0.050438	0.006409	3.71e-15
CKD	gout	28796418	29296418	0.88068	rs3117145	0.00605147	6	29046418	A	T	-0.07214	0.011033	6.43e-11	-0.052335	0.006467	6.1e-16
CKD	gout	28796418	29296418	0.88068	rs3118364	0.00587772	6	28852878	G	A	-0.07245	0.010778	1.86e-11	-0.05066	0.006379	2.1e-15
CKD	gout	28796418	29296418	0.88068	rs7760313	0.00587564	6	28817897	T	C	-0.073376	0.010785	1.06e-11	-0.050355	0.006397	3.68e-15
CKD	gout	28796418	29296418	0.88068	rs3117141	0.00584547	6	29022499	A	T	-0.071343	0.010746	3.27e-11	-0.051195	0.006391	1.2e-15
CKD	gout	28796418	29296418	0.88068	rs3118365	0.0058403	6	28839908	G	A	-0.070037	0.010708	6.35e-11	-0.051232	0.006331	6.16e-16
CKD	gout	28796418	29296418	0.88068	rs9257271	0.00563884	6	28821676	G	A	-0.073357	0.010785	1.07e-11	-0.050339	0.006398	3.76e-15
CKD	gout	28796418	29296418	0.88068	rs3132384	0.00561603	6	28823999	C	A	-0.073353	0.010785	1.07e-11	-0.05033	0.006397	3.8e-15
CKD	gout	28796418	29296418	0.88068	rs9257262	0.00550879	6	28817590	C	T	-0.073399	0.010785	1.04e-11	-0.050283	0.006396	3.95e-15
CKD	gout	28796418	29296418	0.88068	rs3135300	0.00550026	6	28824397	T	A	-0.073314	0.010785	1.1e-11	-0.050333	0.006397	3.78e-15
CKD	gout	28796418	29296418	0.88068	rs3131345	0.0054529	6	28825571	G	A	-0.075169	0.011112	1.38e-11	-0.051171	0.006485	3.15e-15
CKD	gout	28796418	29296418	0.88068	rs3129112	0.00524841	6	29090011	G	A	-0.072102	0.010747	2.03e-11	-0.05068	0.006384	2.15e-15
CKD	gout	28796418	29296418	0.88068	rs3132394	0.0052369	6	28809038	T	G	-0.073399	0.010815	1.19e-11	-0.050437	0.006408	3.69e-15
CKD	gout	28796418	29296418	0.88068	rs3130844	0.00502706	6	28916594	G	A	-0.07383	0.010781	7.76e-12	-0.050026	0.006403	5.85e-15
CKD	gout	28796418	29296418	0.88068	rs3132385	0.00498683	6	28824974	C	T	-0.073387	0.01079	1.07e-11	-0.050403	0.006419	4.29e-15
CKD	gout	28796418	29296418	0.88068	rs3131072	0.00466387	6	28919896	G	A	-0.074029	0.010781	6.83e-12	-0.049853	0.006402	7.16e-15
CKD	gout	28796418	29296418	0.88068	rs9257248	0.00456509	6	28803291	C	T	-0.072937	0.010778	1.36e-11	-0.050319	0.006393	3.71e-15
CKD	gout	28796418	29296418	0.88068	rs3130891	0.0044232	6	28977217	G	C	-0.073482	0.010794	1.03e-11	-0.050177	0.006407	5.03e-15
CKD	gout	28796418	29296418	0.88068	rs3132389	0.00441563	6	28831021	T	G	-0.073902	0.010822	8.89e-12	-0.050171	0.006422	5.86e-15
CKD	gout	28796418	29296418	0.88068	rs3131336	0.00426813	6	28831611	C	T	-0.073423	0.010786	1.03e-11	-0.05022	0.006416	5.23e-15
CKD	gout	28796418	29296418	0.88068	rs3117326	0.00423896	6	29240378	C	T	-0.07397	0.01082	8.42e-12	-0.050003	0.00641	6.42e-15
CKD	gout	28796418	29296418	0.88068	rs3135299	0.00414611	6	28809050	G	C	-0.073549	0.010792	9.75e-12	-0.050121	0.006412	5.68e-15
CKD	gout	28796418	29296418	0.88068	rs3117142	0.00410627	6	29030195	C	T	-0.072579	0.010753	1.53e-11	-0.050385	0.0064	3.66e-15
CKD	gout	28796418	29296418	0.88068	rs3131076	0.00408165	6	28930257	G	A	-0.073765	0.010781	8.1e-12	-0.049904	0.006405	6.96e-15
CKD	gout	28796418	29296418	0.88068	rs3130847	0.00399426	6	28927542	A	G	-0.073904	0.010781	7.4e-12	-0.049806	0.006404	7.79e-15
CKD	gout	28796418	29296418	0.88068	rs3132387	0.00397971	6	28825573	G	A	-0.075162	0.011115	1.41e-11	-0.050917	0.006484	4.25e-15
CKD	gout	28796418	29296418	0.88068	rs3130845	0.00384363	6	28923367	A	G	-0.074036	0.0108	7.38e-12	-0.049841	0.006413	8.08e-15
CKD	gout	30400026	30900026	0.875612	rs9262142	0.171048	6	30650026	G	A	-0.065764	0.009899	3.18e-11	-0.033274	0.006012	3.2e-08
CKD	gout	30400026	30900026	0.875612	rs9262132	0.12899	6	30611350	C	A	-0.067007	0.009914	1.44e-11	-0.03204	0.005999	9.48e-08
CKD	gout	30400026	30900026	0.875612	rs9262126	0.111765	6	30596421	G	A	-0.067041	0.009897	1.3e-11	-0.031755	0.005997	1.22e-07
CKD	gout	30400026	30900026	0.875612	rs9262130	0.108149	6	30603519	G	A	-0.066909	0.009915	1.55e-11	-0.031937	0.006002	1.06e-07
CKD	gout	30400026	30900026	0.875612	rs3132610	0.0907947	6	30544401	A	G	-0.066547	0.009802	1.17e-11	-0.031188	0.005953	1.65e-07
CKD	gout	30400026	30900026	0.875612	rs9262141	0.0867462	6	30644137	T	C	-0.066134	0.01015	7.5e-11	-0.033768	0.006076	2.81e-08
CKD	gout	30400026	30900026	0.875612	rs9262143	0.0782229	6	30652781	C	T	-0.065897	0.009936	3.42e-11	-0.033213	0.00615	6.81e-08
CKD	gout	30400026	30900026	0.875612	rs3132585	0.0488691	6	30687614	G	C	-0.065351	0.010277	2.09e-10	-0.034679	0.006159	1.84e-08
CKD	gout	30400026	30900026	0.875612	rs3130117	0.0485227	6	30508956	G	A	-0.066762	0.009936	1.89e-11	-0.031288	0.006011	1.98e-07
CKD	gout	30400026	30900026	0.875612	rs3095276	0.0379995	6	30566407	A	G	-0.067783	0.009892	7.53e-12	-0.032714	0.006592	7.07e-07
CKD	gout	30400026	30900026	0.875612	rs9262146	0.0313305	6	30656828	C	G	-0.065974	0.009888	2.61e-11	-0.033046	0.006391	2.38e-07
CKD	gout	30400026	30900026	0.875612	rs9262135	0.0232222	6	30618906	A	G	-0.065363	0.009932	4.82e-11	-0.033363	0.006381	1.74e-07
CKD	gout	43556609	44056609	0.995218	rs881858	0.50104	6	43806609	G	A	-0.059504	0.007024	2.56e-17	-0.046432	0.003862	2.97e-33
CKD	gout	43556609	44056609	0.995218	rs10223666	0.245753	6	43805502	G	C	-0.060466	0.007204	5e-17	-0.047004	0.003912	3.27e-33
CKD	gout	43556609	44056609	0.995218	rs1317983	0.144595	6	43806335	T	C	-0.060503	0.007191	4.19e-17	-0.04655	0.003893	6.47e-33
CKD	gout	43556609	44056609	0.995218	rs744103	0.0858631	6	43805362	T	A	-0.060159	0.007178	5.55e-17	-0.04647	0.003893	8.2e-33
CKD	gout	1036244	1536244	0.996784	rs11761603	0.288906	7	1286912	T	C	-0.060106	0.007737	8.29e-15	-0.043483	0.004602	3.64e-21
CKD	gout	1036244	1536244	0.996784	rs13230509	0.284412	7	1286192	G	C	-0.059746	0.007641	5.56e-15	-0.042833	0.004553	5.39e-21
CKD	gout	1036244	1536244	0.996784	rs13230625	0.221366	7	1286244	G	A	-0.059783	0.007739	1.18e-14	-0.043518	0.004602	3.42e-21
CKD	gout	1036244	1536244	0.996784	rs62435145	0.205315	7	1286567	G	T	-0.059189	0.007667	1.22e-14	-0.043027	0.004551	3.46e-21
CKD	gout	23464992	23964992	0.964308	rs34861762	0.173388	8	23748420	C	T	-0.057288	0.006463	8.17e-19	-0.035405	0.003546	1.89e-23
CKD	gout	23464992	23964992	0.964308	rs11778129	0.123547	8	23732226	G	A	-0.057609	0.006465	5.35e-19	-0.035214	0.003554	4.07e-23
CKD	gout	23464992	23964992	0.964308	rs4871905	0.103348	8	23735047	G	C	-0.057289	0.006464	8.26e-19	-0.035254	0.003549	3.16e-23
CKD	gout	23464992	23964992	0.964308	rs10109414	0.101583	8	23751151	C	T	-0.05757	0.006496	8.27e-19	-0.035277	0.003552	3.26e-23
CKD	gout	23464992	23964992	0.964308	rs9314273	0.0918375	8	23735559	G	C	-0.05881	0.00663	7.75e-19	-0.03569	0.003601	4.01e-23
CKD	gout	23464992	23964992	0.964308	rs3758086	0.0891605	8	23714992	G	A	-0.056762	0.00647	1.84e-18	-0.03573	0.003574	1.69e-23
CKD	gout	23464992	23964992	0.964308	rs6999484	0.0795663	8	23728271	G	A	-0.057837	0.006465	3.91e-19	-0.035059	0.003566	8.84e-23
CKD	gout	23464992	23964992	0.964308	rs1705699	0.0754918	8	23781453	C	T	0.058911	0.006451	7.15e-20	0.034359	0.003559	5.01e-22
CKD	gout	23464992	23964992	0.964308	rs7007761	0.0652359	8	23719571	C	T	-0.056941	0.006468	1.4e-18	-0.035483	0.00357	2.99e-23
CKD	gout	23464992	23964992	0.964308	rs17786744	0.050776	8	23777006	A	G	-0.057532	0.006481	7.3e-19	-0.035138	0.003568	7.42e-23
CKD	gout	76054503	76554503	0.884231	rs10851885	0.949012	15	76304503	A	G	-0.05637	0.007915	1.11e-12	-0.055237	0.004241	9.91e-39
CKD	gout	76054503	76554503	0.884231	rs11072563	0.0509588	15	76220673	A	G	-0.058984	0.007573	7.11e-15	-0.053272	0.004294	2.61e-35
CKD	gout	59206589	59706589	0.947838	rs9895661	0.755989	17	59456589	C	T	0.057639	0.008573	1.84e-11	-0.050634	0.004715	7.27e-27
CKD	gout	59206589	59706589	0.947838	rs11657044	0.179726	17	59450105	T	C	0.062762	0.008598	3.01e-13	-0.048251	0.004723	1.81e-24
CKD	gout	59206589	59706589	0.947838	rs1010269	0.0579925	17	59448945	A	G	0.061882	0.008862	3e-12	-0.04978	0.004823	6.1e-25
CKD	hypertension	143837792	144337792	0.892211	rs10049774	0.971987	4	144087792	C	T	0.041018	0.007004	4.87e-09	0.037086	0.003794	1.54e-22
CKD	hypertension	150440176	150940176	0.999923	rs3918226	1	7	150690176	C	T	-0.064195	0.011683	4e-08	-0.142677	0.008692	1.66e-60
CKD	hypertension	151165041	151665041	0.986419	rs10224002	0.785194	7	151415041	A	G	-0.103304	0.007061	2.03e-48	-0.041666	0.004179	2.19e-23
CKD	hypertension	151165041	151665041	0.986419	rs10254101	0.19434	7	151415536	C	T	-0.102295	0.007074	2.41e-47	-0.04223	0.004191	7.47e-24
CKD	hypertension	30510335	31010335	0.93324	rs3925584	0.554568	11	30760335	T	C	0.077085	0.00644	5.53e-33	0.02717	0.003717	2.79e-13
CKD	hypertension	30510335	31010335	0.93324	rs963837	0.444574	11	30749090	T	C	0.07745	0.006639	2.08e-31	0.028834	0.003719	9.38e-15
CKD	hypertension	41215862	41715862	0.907991	rs1717198	0.339273	15	41465862	T	C	-0.037404	0.006622	1.66e-08	-0.03439	0.003784	1.06e-19
CKD	hypertension	41215862	41715862	0.907991	rs1717200	0.0564459	15	41368334	A	G	-0.034491	0.006432	8.4e-08	-0.034041	0.003754	1.29e-19
CKD	hypertension	41215862	41715862	0.907991	rs516156	0.0347532	15	41381257	A	G	-0.034143	0.006395	9.54e-08	-0.033885	0.003753	1.82e-19
CKD	hypertension	41215862	41715862	0.907991	rs2578655	0.0298164	15	41462809	T	G	-0.036315	0.006623	4.28e-08	-0.033798	0.003789	4.91e-19
CKD	hypertension	41215862	41715862	0.907991	rs2928141	0.0280167	15	41463736	G	A	0.037205	0.006606	1.82e-08	0.032949	0.003735	1.2e-18
CKD	hypertension	41215862	41715862	0.907991	rs3101442	0.0231518	15	41383184	T	G	-0.03455	0.006429	7.87e-08	-0.033635	0.003753	3.36e-19
CKD	hypertension	41215862	41715862	0.907991	rs28497404	0.0208447	15	41449510	A	C	-0.035066	0.006623	1.22e-07	-0.034085	0.00379	2.55e-19
CKD	hypertension	41215862	41715862	0.907991	rs11856848	0.0203991	15	41370961	C	T	-0.034168	0.006395	9.35e-08	-0.033654	0.003753	3.21e-19
CKD	hypertension	41215862	41715862	0.907991	rs1678750	0.0198205	15	41410705	G	A	-0.033598	0.006427	1.75e-07	-0.033885	0.003752	1.78e-19
CKD	hypertension	41215862	41715862	0.907991	rs28729675	0.0188569	15	41430420	A	C	-0.034652	0.006561	1.31e-07	-0.033747	0.003753	2.58e-19
CKD	hypertension	41215862	41715862	0.907991	rs11855797	0.0183673	15	41434679	C	T	-0.035298	0.006624	1.01e-07	-0.034061	0.003802	3.52e-19
CKD	hypertension	41215862	41715862	0.907991	rs2928148	0.0181238	15	41401550	G	A	0.033466	0.006394	1.7e-07	0.033845	0.003753	2.01e-19
CKD	hypertension	41215862	41715862	0.907991	rs544744	0.0170865	15	41366290	G	C	-0.033828	0.006395	1.25e-07	-0.033698	0.003753	2.89e-19
CKD	hypertension	41215862	41715862	0.907991	rs691830	0.0162768	15	41387312	A	G	-0.033764	0.006429	1.54e-07	-0.033759	0.003753	2.48e-19
CKD	hypertension	41215862	41715862	0.907991	rs2947493	0.0146642	15	41375694	G	A	-0.036078	0.006625	5.27e-08	-0.033705	0.003803	8.26e-19
CKD	hypertension	41215862	41715862	0.907991	rs11858678	0.0142505	15	41467932	A	G	-0.035498	0.006456	3.92e-08	-0.03344	0.003787	1.11e-18
CKD	hypertension	41215862	41715862	0.907991	rs2947494	0.0132039	15	41375741	C	T	-0.03618	0.006624	4.83e-08	-0.033622	0.003803	1e-18
CKD	hypertension	41215862	41715862	0.907991	rs28737302	0.0124433	15	41469943	G	A	-0.035363	0.006456	4.41e-08	-0.033431	0.003787	1.13e-18
CKD	hypertension	41215862	41715862	0.907991	rs1717196	0.0122937	15	41479218	C	G	-0.035636	0.006455	3.45e-08	-0.033324	0.003787	1.44e-18
CKD	hypertension	41215862	41715862	0.907991	rs1983400	0.0121926	15	41373029	T	C	-0.036134	0.006624	5.02e-08	-0.033604	0.003803	1.04e-18
CKD	hypertension	41215862	41715862	0.907991	rs692153	0.0117086	15	41452681	G	A	-0.035657	0.006626	7.58e-08	-0.03367	0.003793	7.26e-19
CKD	hypertension	41215862	41715862	0.907991	rs537244	0.0106937	15	41469313	G	T	0.03525	0.006456	4.86e-08	0.033407	0.003787	1.2e-18
CKD	hypertension	41215862	41715862	0.907991	rs9972622	0.010618	15	41490980	T	C	-0.035011	0.006456	5.99e-08	-0.033499	0.003788	9.71e-19
CKD	hypertension	41215862	41715862	0.907991	rs12324159	0.0105371	15	41462468	G	A	-0.035884	0.006622	6.13e-08	-0.033486	0.003787	1e-18
CKD	hypertension	41215862	41715862	0.907991	rs2928142	0.0104566	15	41470449	T	C	0.03524	0.006456	4.9e-08	0.033401	0.003787	1.22e-18
CKD	hypertension	41215862	41715862	0.907991	rs9972349	0.0104487	15	41491656	A	G	-0.034964	0.006456	6.23e-08	-0.033509	0.003788	9.54e-19
CKD	hypertension	41215862	41715862	0.907991	rs690733	0.0102705	15	41476465	G	A	-0.035371	0.006455	4.35e-08	-0.033335	0.003786	1.4e-18
CKD	hypertension	41215862	41715862	0.907991	rs557864	0.0101738	15	41471358	T	C	0.035205	0.006455	5.05e-08	0.0334	0.003787	1.22e-18
CKD	hypertension	41215862	41715862	0.907991	rs1659228	0.0100602	15	41471978	A	G	-0.035211	0.006455	5.02e-08	-0.033393	0.003787	1.24e-18
CKD	hypertension	41215862	41715862	0.907991	rs9972623	0.0099508	15	41491027	T	C	-0.034912	0.006456	6.52e-08	-0.033498	0.003787	9.75e-19
CKD	hypertension	41215862	41715862	0.907991	rs476633	0.0099505	15	41392134	C	G	-0.03547	0.006625	8.79e-08	-0.033751	0.003803	7.44e-19
CKD	hypertension	41215862	41715862	0.907991	rs28866311	0.00911003	15	41442195	T	G	-0.033978	0.006595	2.62e-07	-0.033705	0.003751	2.74e-19
CKD	hypertension	41215862	41715862	0.907991	rs1659227	0.00907991	15	41472398	G	A	0.035117	0.006455	5.45e-08	0.033383	0.003787	1.27e-18
CKD	hypertension	41215862	41715862	0.907991	rs6492985	0.00894017	15	41440691	T	C	-0.034792	0.006624	1.53e-07	-0.0339	0.003799	4.75e-19
CKD	hypertension	41215862	41715862	0.907991	rs551482	0.00871858	15	41477133	C	T	0.035237	0.006455	4.9e-08	0.033322	0.003787	1.45e-18
CKD	hypertension	41215862	41715862	0.907991	rs2918462	0.00864975	15	41481254	A	G	0.035051	0.006455	5.76e-08	0.033386	0.003787	1.25e-18
CKD	hypertension	41215862	41715862	0.907991	rs57393155	0.008518	15	41426251	A	G	-0.033021	0.006429	2.86e-07	-0.033739	0.003753	2.65e-19
CKD	hypertension	41215862	41715862	0.907991	rs6492991	0.00797923	15	41500819	G	A	-0.034511	0.006459	9.33e-08	-0.033578	0.00379	8.45e-19
CKD	hypertension	41215862	41715862	0.907991	rs8033435	0.00778674	15	41436479	C	T	-0.035493	0.006624	8.57e-08	-0.033601	0.003799	9.66e-19
CKD	hypertension	41215862	41715862	0.907991	rs2899013	0.00770973	15	41492283	G	T	-0.035085	0.006458	5.67e-08	-0.033356	0.00379	1.45e-18
CKD	hypertension	41215862	41715862	0.907991	rs692511	0.00639008	15	41446252	A	C	-0.033835	0.00646	1.66e-07	-0.033809	0.0038	6.09e-19
CKD	hypertension	41215862	41715862	0.907991	rs691672	0.00635353	15	41444438	A	C	-0.034795	0.006622	1.52e-07	-0.033741	0.003798	6.82e-19
CKD	hypertension	41215862	41715862	0.907991	rs28828670	0.00618317	15	41434041	A	C	-0.03517	0.006623	1.12e-07	-0.033638	0.003802	9.48e-19
CKD	hypertension	3361610	3861610	0.925119	rs3794701	0.417075	16	3730578	A	G	-0.039265	0.00648	1.41e-09	-0.022892	0.00372	7.8e-10
CKD	hypertension	3361610	3861610	0.925119	rs1635404	0.374361	16	3747042	G	T	-0.043738	0.007097	7.35e-10	-0.024713	0.004118	2.02e-09
CKD	hypertension	3361610	3861610	0.925119	rs8050566	0.156043	16	3611610	C	T	-0.037063	0.00666	2.68e-08	-0.024098	0.003737	1.17e-10
CKD	hypertension	3361610	3861610	0.925119	rs1859249	0.0300672	16	3563566	C	G	-0.049488	0.008212	1.73e-09	-0.02666	0.004706	1.5e-08
CKD	hypertension	16326783	16826783	0.99739	rs2823139	0.754067	21	16576783	G	A	-0.054233	0.006784	1.37e-15	-0.031849	0.003876	2.19e-16
CKD	hypertension	16326783	16826783	0.99739	rs2823140	0.116665	21	16578800	G	A	-0.053968	0.006915	6.25e-15	-0.031658	0.003875	3.24e-16
CKD	hypertension	16326783	16826783	0.99739	rs1997596	0.0793987	21	16578448	C	T	-0.053938	0.006915	6.45e-15	-0.031483	0.003874	4.64e-16
CKD	hyperthyroid	26401053	26901053	0.955362	rs13201782	0.310899	6	26651053	T	A	-0.068199	0.010944	4.76e-10	-0.319243	0.021234	4.86e-51
CKD	hyperthyroid	26401053	26901053	0.955362	rs57440165	0.229559	6	26843517	A	C	-0.06909	0.011482	1.83e-09	-0.32054	0.021229	1.82e-51
CKD	hyperthyroid	26401053	26901053	0.955362	rs35400317	0.180594	6	26593275	C	T	-0.067702	0.010924	5.91e-10	-0.318937	0.021245	6.81e-51
CKD	hyperthyroid	26401053	26901053	0.955362	rs66488313	0.117699	6	26631568	G	T	-0.067731	0.010951	6.41e-10	-0.318538	0.021252	9.66e-51
CKD	hyperthyroid	26401053	26901053	0.955362	rs67777156	0.106969	6	26633711	T	A	-0.067758	0.010951	6.29e-10	-0.318364	0.021251	1.08e-50
CKD	hyperthyroid	26401053	26901053	0.955362	rs45527431	0.0321248	6	26599509	A	G	-0.067338	0.010951	8.02e-10	-0.316253	0.021203	2.92e-50
CKD	hyperthyroid	26804772	27304772	0.950693	rs56114371	0.524039	6	27274834	C	T	-0.066405	0.010911	1.19e-09	-0.331599	0.021196	4.06e-55
CKD	hyperthyroid	26804772	27304772	0.950693	rs13207082	0.161246	6	27251379	A	G	-0.06423	0.01089	3.78e-09	-0.330722	0.021145	4.32e-55
CKD	hyperthyroid	26804772	27304772	0.950693	rs67092078	0.0840304	6	27054772	G	A	-0.068157	0.010899	4.15e-10	-0.327689	0.021198	7.39e-54
CKD	hyperthyroid	26804772	27304772	0.950693	rs66462181	0.0779223	6	27091661	T	C	-0.068483	0.010905	3.49e-10	-0.327572	0.021212	9.43e-54
CKD	hyperthyroid	26804772	27304772	0.950693	rs72839445	0.0447697	6	27249686	G	A	-0.065427	0.010947	2.34e-09	-0.329726	0.021235	2.52e-54
CKD	hyperthyroid	26804772	27304772	0.950693	rs35565446	0.038391	6	27145341	C	T	-0.068771	0.010891	2.8e-10	-0.325946	0.02119	2.4e-53
CKD	hyperthyroid	26804772	27304772	0.950693	rs55834529	0.0344928	6	27072542	A	G	-0.067465	0.01093	6.93e-10	-0.327333	0.02121	1.1e-53
CKD	hyperthyroid	27141802	27641802	0.890143	rs35848276	0.436451	6	27521096	C	T	-0.064474	0.010817	2.59e-09	-0.343122	0.020876	1.18e-60
CKD	hyperthyroid	27141802	27641802	0.890143	rs35715914	0.409633	6	27592003	C	T	-0.066172	0.010904	1.33e-09	-0.345103	0.021052	2.41e-60
CKD	hyperthyroid	27141802	27641802	0.890143	rs34196306	0.0147864	6	27425644	G	C	-0.064536	0.011048	5.32e-09	-0.34586	0.021256	1.77e-59
CKD	hyperthyroid	27141802	27641802	0.890143	rs13191474	0.0125579	6	27413345	C	T	-0.063546	0.010786	3.93e-09	-0.340573	0.020968	2.84e-59
CKD	hyperthyroid	27141802	27641802	0.890143	rs66841633	0.0109479	6	27382386	G	T	-0.063736	0.010784	3.51e-09	-0.340283	0.02097	3.65e-59
CKD	hyperthyroid	27141802	27641802	0.890143	rs34150729	0.0101939	6	27388754	T	C	-0.064081	0.010826	3.33e-09	-0.340639	0.021002	4.12e-59
CKD	hyperthyroid	27141802	27641802	0.890143	rs34953377	0.00991343	6	27381660	T	C	-0.063585	0.010784	3.82e-09	-0.340261	0.02097	3.71e-59
CKD	hyperthyroid	27141802	27641802	0.890143	rs13191227	0.00987636	6	27390115	G	C	-0.063964	0.010826	3.56e-09	-0.340681	0.021002	3.99e-59
CKD	hyperthyroid	27141802	27641802	0.890143	rs13195040	0.00986102	6	27413924	A	G	-0.063733	0.01081	3.84e-09	-0.340206	0.020967	3.69e-59
CKD	hyperthyroid	27141802	27641802	0.890143	rs41269265	0.00918965	6	27425349	T	C	-0.063667	0.010786	3.67e-09	-0.34003	0.020965	4.15e-59
CKD	hyperthyroid	27141802	27641802	0.890143	rs13196692	0.0090727	6	27379119	C	T	-0.063888	0.010826	3.71e-09	-0.340624	0.021002	4.2e-59
CKD	hyperthyroid	27141802	27641802	0.890143	rs34071253	0.00847946	6	27391802	C	T	-0.063103	0.010781	4.95e-09	-0.340256	0.020962	3.34e-59
CKD	hyperthyroid	27403120	27903120	0.987568	rs61742093	0.365971	6	27879982	A	G	-0.07043	0.010725	5.3e-11	-0.348226	0.020649	9.28e-64
CKD	hyperthyroid	27403120	27903120	0.987568	rs71559054	0.355274	6	27896799	A	C	-0.070369	0.010737	5.81e-11	-0.348888	0.020684	8.78e-64
CKD	hyperthyroid	27403120	27903120	0.987568	rs13218875	0.269492	6	27884012	C	T	-0.070164	0.010711	5.92e-11	-0.348659	0.020689	1.14e-63
CKD	hyperthyroid	27688484	28188484	0.971157	rs35001169	0.639964	6	28187632	T	G	-0.072912	0.010737	1.16e-11	-0.353433	0.020623	8.8e-66
CKD	hyperthyroid	27688484	28188484	0.971157	rs13197633	0.0503371	6	28174757	G	A	-0.073	0.010751	1.16e-11	-0.351888	0.020714	1.13e-64
CKD	hyperthyroid	27688484	28188484	0.971157	rs66886492	0.027472	6	28089731	C	T	-0.073533	0.010827	1.15e-11	-0.350335	0.020668	2.13e-64
CKD	hyperthyroid	27688484	28188484	0.971157	rs13195291	0.0262343	6	28169241	G	A	-0.072458	0.010729	1.49e-11	-0.350537	0.020664	1.71e-64
CKD	hyperthyroid	27688484	28188484	0.971157	rs35345226	0.022884	6	28091580	A	G	-0.072432	0.010729	1.52e-11	-0.350423	0.020666	1.95e-64
CKD	hyperthyroid	27688484	28188484	0.971157	rs71559072	0.0183462	6	28089481	C	T	-0.072327	0.010729	1.63e-11	-0.350283	0.020669	2.27e-64
CKD	hyperthyroid	27688484	28188484	0.971157	rs34662244	0.0163831	6	28073881	G	A	-0.072138	0.010704	1.65e-11	-0.350213	0.020672	2.5e-64
CKD	hyperthyroid	27688484	28188484	0.971157	rs34371502	0.015639	6	28081758	T	C	-0.072286	0.010729	1.67e-11	-0.350169	0.020672	2.58e-64
CKD	hyperthyroid	27688484	28188484	0.971157	rs34588114	0.015639	6	28080628	C	A	-0.072286	0.010729	1.67e-11	-0.350169	0.020672	2.58e-64
CKD	hyperthyroid	27688484	28188484	0.971157	rs13203816	0.0151291	6	28079598	T	C	-0.072176	0.010729	1.79e-11	-0.350213	0.020672	2.5e-64
CKD	hyperthyroid	27688484	28188484	0.971157	rs13197574	0.0142669	6	28060239	T	C	-0.07304	0.010755	1.15e-11	-0.349622	0.020673	4.12e-64
CKD	hyperthyroid	27688484	28188484	0.971157	rs71559070	0.0104994	6	28038929	G	A	-0.072564	0.01073	1.4e-11	-0.349552	0.020677	4.66e-64
CKD	hyperthyroid	27688484	28188484	0.971157	rs35749575	0.00992933	6	28114818	G	T	-0.07244	0.010729	1.51e-11	-0.349506	0.020673	4.55e-64
CKD	hyperthyroid	27688484	28188484	0.971157	rs35781323	0.00984032	6	28144832	T	C	-0.072245	0.01073	1.72e-11	-0.349668	0.020674	4.02e-64
CKD	hyperthyroid	27688484	28188484	0.971157	rs13201308	0.00973551	6	28130089	C	T	-0.072397	0.010729	1.56e-11	-0.349532	0.020674	4.48e-64
CKD	hyperthyroid	27688484	28188484	0.971157	rs72846780	0.00954268	6	28119055	T	C	-0.072387	0.010729	1.57e-11	-0.349498	0.020673	4.58e-64
CKD	hyperthyroid	27688484	28188484	0.971157	rs13217984	0.00917825	6	28139710	A	T	-0.072321	0.010729	1.63e-11	-0.349501	0.020673	4.59e-64
CKD	hyperthyroid	27688484	28188484	0.971157	rs34765154	0.00916269	6	28130450	G	A	-0.072317	0.010729	1.64e-11	-0.349502	0.020673	4.57e-64
CKD	hyperthyroid	27688484	28188484	0.971157	rs35098436	0.00911522	6	28134221	T	C	-0.07231	0.010729	1.64e-11	-0.349501	0.020673	4.57e-64
CKD	hyperthyroid	27688484	28188484	0.971157	rs35902873	0.00904472	6	28058949	G	C	-0.072356	0.01073	1.6e-11	-0.349529	0.020677	4.73e-64
CKD	hyperthyroid	27688484	28188484	0.971157	rs34505829	0.00895698	6	28133239	A	T	-0.072304	0.010729	1.65e-11	-0.349484	0.020673	4.63e-64
CKD	hyperthyroid	28000955	28500955	0.946597	rs67340775	0.161964	6	28304384	A	C	-0.074122	0.010646	3.48e-12	-0.353168	0.020539	3.26e-66
CKD	hyperthyroid	28000955	28500955	0.946597	rs34396849	0.0868043	6	28250955	A	C	-0.072669	0.010664	9.8e-12	-0.353987	0.020559	2.2e-66
CKD	hyperthyroid	28000955	28500955	0.946597	rs2232426	0.0607206	6	28360659	G	C	-0.073427	0.010687	6.65e-12	-0.353954	0.020609	4.61e-66
CKD	hyperthyroid	28000955	28500955	0.946597	rs34878803	0.0458471	6	28250179	T	C	-0.072102	0.010636	1.25e-11	-0.353266	0.020545	3.28e-66
CKD	hyperthyroid	28000955	28500955	0.946597	rs35017208	0.040882	6	28345282	C	T	-0.073333	0.010687	7.06e-12	-0.353668	0.020616	6.47e-66
CKD	hyperthyroid	28000955	28500955	0.946597	rs36092177	0.0389722	6	28357807	C	T	-0.073329	0.010687	7.08e-12	-0.353613	0.020616	6.79e-66
CKD	hyperthyroid	28000955	28500955	0.946597	rs67981811	0.0384904	6	28354835	C	G	-0.073325	0.010687	7.1e-12	-0.353601	0.020616	6.85e-66
CKD	hyperthyroid	28000955	28500955	0.946597	rs2232423	0.0364429	6	28366151	A	G	-0.073918	0.010712	5.38e-12	-0.353204	0.020616	9.62e-66
CKD	hyperthyroid	28000955	28500955	0.946597	rs34691223	0.0341923	6	28258208	C	A	-0.071992	0.010636	1.35e-11	-0.353048	0.020548	4.11e-66
CKD	hyperthyroid	28000955	28500955	0.946597	rs67998226	0.0331906	6	28238059	T	C	-0.071886	0.010635	1.44e-11	-0.353019	0.020544	3.99e-66
CKD	hyperthyroid	28000955	28500955	0.946597	rs13211507	0.0321394	6	28257377	T	C	-0.072537	0.010685	1.17e-11	-0.352736	0.020544	5.01e-66
CKD	hyperthyroid	28000955	28500955	0.946597	rs2232429	0.0261509	6	28359632	T	G	-0.073242	0.010687	7.5e-12	-0.353213	0.020617	9.68e-66
CKD	hyperthyroid	28000955	28500955	0.946597	rs13213152	0.0254895	6	28349698	A	G	-0.073766	0.010718	6.09e-12	-0.353109	0.020627	1.21e-65
CKD	hyperthyroid	28000955	28500955	0.946597	rs35001169	0.0188686	6	28187632	T	G	-0.072912	0.010737	1.16e-11	-0.353433	0.020623	8.8e-66
CKD	hyperthyroid	28000955	28500955	0.946597	rs13217619	0.0185051	6	28306671	T	C	-0.073812	0.010704	5.56e-12	-0.352144	0.0206	1.85e-65
CKD	hyperthyroid	28000955	28500955	0.946597	rs13213986	0.018084	6	28358009	T	A	-0.073258	0.010718	8.5e-12	-0.353103	0.020628	1.23e-65
CKD	hyperthyroid	28000955	28500955	0.946597	rs13190888	0.014819	6	28285985	G	A	-0.071987	0.010632	1.33e-11	-0.352054	0.02055	9.75e-66
CKD	hyperthyroid	28000955	28500955	0.946597	rs35744819	0.0146222	6	28318331	G	T	-0.074339	0.010733	4.49e-12	-0.352578	0.020657	2.87e-65
CKD	hyperthyroid	28000955	28500955	0.946597	rs13198809	0.0145124	6	28323702	G	A	-0.074149	0.010722	4.84e-12	-0.352264	0.020634	2.69e-65
CKD	hyperthyroid	28000955	28500955	0.946597	rs13214023	0.0139649	6	28332141	G	A	-0.073025	0.010696	8.96e-12	-0.352751	0.020622	1.51e-65
CKD	hyperthyroid	28000955	28500955	0.946597	rs34661125	0.0138655	6	28281894	G	A	-0.071993	0.010632	1.32e-11	-0.351986	0.020551	1.04e-65
CKD	hyperthyroid	28000955	28500955	0.946597	rs67381177	0.0128143	6	28411941	G	C	-0.07403	0.010715	5.06e-12	-0.352065	0.020628	2.94e-65
CKD	hyperthyroid	28000955	28500955	0.946597	rs35353359	0.0126856	6	28324378	C	T	-0.073346	0.010722	8.17e-12	-0.352744	0.020635	1.85e-65
CKD	hyperthyroid	28000955	28500955	0.946597	rs56075693	0.0118996	6	28290328	T	G	-0.072758	0.01069	1.04e-11	-0.352525	0.02061	1.54e-65
CKD	hyperthyroid	28000955	28500955	0.946597	rs34950484	0.0116444	6	28278688	G	A	-0.071943	0.010632	1.37e-11	-0.35183	0.020552	1.2e-65
CKD	hyperthyroid	28000955	28500955	0.946597	rs35072899	0.0114027	6	28281541	C	T	-0.072661	0.01069	1.11e-11	-0.352548	0.02061	1.51e-65
CKD	hyperthyroid	28000955	28500955	0.946597	rs34218844	0.0113532	6	28290647	T	C	-0.072683	0.01069	1.09e-11	-0.352319	0.020598	1.54e-65
CKD	hyperthyroid	28000955	28500955	0.946597	rs34546986	0.0109568	6	28362309	G	A	-0.073079	0.010693	8.54e-12	-0.352501	0.020628	2.04e-65
CKD	hyperthyroid	28000955	28500955	0.946597	rs35030260	0.0108187	6	28305508	G	A	-0.073184	0.010728	9.34e-12	-0.352104	0.0206	1.9e-65
CKD	hyperthyroid	28000955	28500955	0.946597	rs34871267	0.0107493	6	28364232	G	A	-0.073049	0.010693	8.71e-12	-0.352501	0.020628	2.04e-65
CKD	hyperthyroid	28000955	28500955	0.946597	rs35883476	0.0105114	6	28368508	G	C	-0.073185	0.010717	8.89e-12	-0.352493	0.020628	2.05e-65
CKD	hyperthyroid	28000955	28500955	0.946597	rs13201681	0.010153	6	28394680	C	T	-0.07386	0.010713	5.62e-12	-0.351869	0.020626	3.37e-65
CKD	hyperthyroid	28000955	28500955	0.946597	rs35656932	0.00930149	6	28191288	G	T	-0.072593	0.010723	1.34e-11	-0.352883	0.020631	1.55e-65
CKD	hyperthyroid	28000955	28500955	0.946597	rs13191786	0.00930113	6	28277671	T	G	-0.072608	0.01069	1.15e-11	-0.352358	0.020611	1.8e-65
CKD	hyperthyroid	28000955	28500955	0.946597	rs34243448	0.0091819	6	28193102	C	A	-0.072561	0.010698	1.22e-11	-0.352764	0.020631	1.72e-65
CKD	hyperthyroid	28000955	28500955	0.946597	rs13208096	0.00905985	6	28225311	C	G	-0.072575	0.010696	1.2e-11	-0.35252	0.020619	1.76e-65
CKD	hyperthyroid	28369353	28869353	0.845865	rs3131094	0.0417156	6	28839353	C	A	-0.074971	0.010894	6.13e-12	-0.351365	0.020407	2.21e-66
CKD	hyperthyroid	28369353	28869353	0.845865	rs3132389	0.0373177	6	28831021	T	G	-0.073902	0.010822	8.89e-12	-0.35221	0.020438	1.68e-66
CKD	hyperthyroid	28369353	28869353	0.845865	rs3131093	0.0343571	6	28837437	C	T	-0.074998	0.010827	4.47e-12	-0.350836	0.020411	3.62e-66
CKD	hyperthyroid	28369353	28869353	0.845865	rs3131336	0.034045	6	28831611	C	T	-0.073423	0.010786	1.03e-11	-0.351863	0.020414	1.6e-66
CKD	hyperthyroid	28369353	28869353	0.845865	rs3135296	0.0259607	6	28795856	A	T	-0.073112	0.010814	1.42e-11	-0.353005	0.020477	1.53e-66
CKD	hyperthyroid	28369353	28869353	0.845865	rs3118359	0.0257614	6	28793904	G	T	-0.073563	0.010794	9.77e-12	-0.351724	0.020429	2.24e-66
CKD	hyperthyroid	28369353	28869353	0.845865	rs3131341	0.0196502	6	28778723	C	T	-0.073593	0.01079	9.43e-12	-0.351287	0.020425	3.04e-66
CKD	hyperthyroid	28369353	28869353	0.845865	rs3135299	0.0194544	6	28809050	G	C	-0.073549	0.010792	9.75e-12	-0.351353	0.020427	2.98e-66
CKD	hyperthyroid	28369353	28869353	0.845865	rs3132388	0.0190222	6	28827879	C	T	-0.073144	0.010737	9.95e-12	-0.350419	0.020373	2.99e-66
CKD	hyperthyroid	28369353	28869353	0.845865	rs3118370	0.0188277	6	28833101	T	G	-0.073856	0.010804	8.47e-12	-0.350848	0.02041	3.58e-66
CKD	hyperthyroid	28369353	28869353	0.845865	rs3132392	0.0186573	6	28838629	T	C	-0.073835	0.010827	9.48e-12	-0.350952	0.020409	3.23e-66
CKD	hyperthyroid	28369353	28869353	0.845865	rs3135304	0.0178905	6	28839403	G	A	-0.073499	0.010782	9.65e-12	-0.350928	0.020409	3.29e-66
CKD	hyperthyroid	28369353	28869353	0.845865	rs3132385	0.0166619	6	28824974	C	T	-0.073387	0.01079	1.07e-11	-0.35121	0.020423	3.16e-66
CKD	hyperthyroid	28369353	28869353	0.845865	rs3130838	0.016507	6	28866528	T	C	-0.073824	0.010797	8.37e-12	-0.350056	0.020374	4.11e-66
CKD	hyperthyroid	28369353	28869353	0.845865	rs3132374	0.0161197	6	28868494	C	G	-0.072775	0.010777	1.5e-11	-0.350716	0.020374	2.35e-66
CKD	hyperthyroid	28369353	28869353	0.845865	rs3135302	0.015445	6	28829637	G	C	-0.073487	0.010781	9.7e-12	-0.350773	0.02041	3.81e-66
CKD	hyperthyroid	28369353	28869353	0.845865	rs3118357	0.0153143	6	28802149	G	A	-0.073406	0.010785	1.04e-11	-0.351	0.020419	3.55e-66
CKD	hyperthyroid	28369353	28869353	0.845865	rs3135306	0.0148005	6	28839798	G	A	-0.073347	0.010782	1.07e-11	-0.35085	0.020411	3.6e-66
CKD	hyperthyroid	28369353	28869353	0.845865	rs7767099	0.0147929	6	28768698	C	T	-0.075094	0.01083	4.26e-12	-0.350007	0.020425	8.96e-66
CKD	hyperthyroid	28369353	28869353	0.845865	rs3135308	0.0145816	6	28852156	C	T	-0.073458	0.010784	1e-11	-0.350395	0.02039	3.87e-66
CKD	hyperthyroid	28369353	28869353	0.845865	rs3132391	0.0143665	6	28837805	G	A	-0.073343	0.010782	1.07e-11	-0.3508	0.02041	3.71e-66
CKD	hyperthyroid	28369353	28869353	0.845865	rs3118367	0.0141706	6	28839529	T	C	-0.073349	0.010782	1.06e-11	-0.350779	0.02041	3.79e-66
CKD	hyperthyroid	28369353	28869353	0.845865	rs3135305	0.0138139	6	28839709	A	G	-0.073342	0.010782	1.07e-11	-0.350771	0.020411	3.82e-66
CKD	hyperthyroid	28369353	28869353	0.845865	rs4324798	0.0137058	6	28776117	G	A	-0.075309	0.010853	4.09e-12	-0.349853	0.020424	1.01e-65
CKD	hyperthyroid	28369353	28869353	0.845865	rs3118366	0.0128346	6	28839899	T	C	-0.073229	0.010782	1.15e-11	-0.350768	0.020411	3.83e-66
CKD	hyperthyroid	28369353	28869353	0.845865	rs3135295	0.0123562	6	28793915	T	C	-0.073595	0.010791	9.45e-12	-0.350768	0.020427	4.89e-66
CKD	hyperthyroid	28369353	28869353	0.845865	rs9257192	0.0122032	6	28765346	G	C	-0.074269	0.010787	5.98e-12	-0.35015	0.020423	7.78e-66
CKD	hyperthyroid	28369353	28869353	0.845865	rs9257250	0.0120832	6	28803633	A	T	-0.073589	0.010784	9.19e-12	-0.35052	0.020416	5.1e-66
CKD	hyperthyroid	28369353	28869353	0.845865	rs3135307	0.0118922	6	28847384	C	T	-0.07351	0.010782	9.61e-12	-0.350516	0.020414	4.98e-66
CKD	hyperthyroid	28369353	28869353	0.845865	rs3135313	0.0114398	6	28857630	G	C	-0.072796	0.010777	1.48e-11	-0.350238	0.020371	3.4e-66
CKD	hyperthyroid	28369353	28869353	0.845865	rs3135310	0.0113753	6	28856689	A	G	-0.07277	0.010777	1.51e-11	-0.350268	0.020372	3.32e-66
CKD	hyperthyroid	28369353	28869353	0.845865	rs3135311	0.0113753	6	28856740	A	C	-0.07277	0.010777	1.51e-11	-0.350268	0.020372	3.32e-66
CKD	hyperthyroid	28369353	28869353	0.845865	rs3135312	0.0113753	6	28856889	T	A	-0.07277	0.010777	1.51e-11	-0.350268	0.020372	3.32e-66
CKD	hyperthyroid	28369353	28869353	0.845865	rs7764642	0.0113443	6	28764103	T	A	-0.074279	0.010787	5.96e-12	-0.350089	0.020425	8.44e-66
CKD	hyperthyroid	28369353	28869353	0.845865	rs9257217	0.010912	6	28768932	C	T	-0.073923	0.010785	7.44e-12	-0.350235	0.020421	6.98e-66
CKD	hyperthyroid	28369353	28869353	0.845865	rs3135297	0.0106492	6	28804688	G	A	-0.073759	0.010785	8.27e-12	-0.350296	0.020419	6.45e-66
CKD	hyperthyroid	28369353	28869353	0.845865	rs7761321	0.0105745	6	28767482	C	A	-0.073932	0.010786	7.42e-12	-0.35023	0.020423	7.19e-66
CKD	hyperthyroid	28369353	28869353	0.845865	rs13194504	0.00996673	6	28630691	G	A	-0.079058	0.010843	3.2e-13	-0.34863	0.020552	1.73e-64
CKD	hyperthyroid	28369353	28869353	0.845865	rs3131095	0.00996241	6	28851572	T	C	-0.072835	0.010778	1.45e-11	-0.350152	0.020377	3.98e-66
CKD	hyperthyroid	28369353	28869353	0.845865	rs3131097	0.00960333	6	28853197	A	G	-0.072819	0.010778	1.47e-11	-0.35012	0.020377	4.09e-66
CKD	hyperthyroid	28369353	28869353	0.845865	rs9257267	0.00953212	6	28819880	A	G	-0.073706	0.010785	8.56e-12	-0.350203	0.020419	7e-66
CKD	hyperthyroid	28369353	28869353	0.845865	rs3135298	0.0093298	6	28806303	G	C	-0.073534	0.010787	9.64e-12	-0.350387	0.020423	6.34e-66
CKD	hyperthyroid	28369353	28869353	0.845865	rs7766699	0.00908471	6	28768267	G	A	-0.073624	0.010785	9.04e-12	-0.350242	0.020421	6.99e-66
CKD	hyperthyroid	28369353	28869353	0.845865	rs9257188	0.00884812	6	28757489	T	C	-0.074071	0.010789	6.87e-12	-0.350011	0.020428	9.36e-66
CKD	hyperthyroid	28369353	28869353	0.845865	rs3131096	0.00883252	6	28852451	T	C	-0.072681	0.010778	1.6e-11	-0.350123	0.020377	4.06e-66
CKD	hyperthyroid	28369353	28869353	0.845865	rs3132373	0.00854578	6	28773355	G	T	-0.073806	0.010785	8.01e-12	-0.35003	0.020421	8.26e-66
CKD	hyperthyroid	28369353	28869353	0.845865	rs9257191	0.00841196	6	28765098	C	G	-0.073585	0.010787	9.33e-12	-0.350241	0.020424	7.25e-66
CKD	hyperthyroid	28369353	28869353	0.845865	rs9257262	0.00839476	6	28817590	C	T	-0.073399	0.010785	1.04e-11	-0.350283	0.020419	6.56e-66
CKD	hyperthyroid	28369353	28869353	0.845865	rs9257227	0.00838843	6	28787384	T	C	-0.073476	0.010787	1e-11	-0.350303	0.020423	6.81e-66
CKD	hyperthyroid	28369353	28869353	0.845865	rs3135294	0.00810633	6	28788769	G	A	-0.073327	0.010786	1.1e-11	-0.350335	0.020421	6.44e-66
CKD	hyperthyroid	28369353	28869353	0.845865	rs3132396	0.00809225	6	28782310	T	C	-0.073528	0.010786	9.65e-12	-0.350198	0.020422	7.33e-66
CKD	hyperthyroid	28369353	28869353	0.845865	rs3132393	0.00797982	6	28809598	T	C	-0.073403	0.010785	1.04e-11	-0.350219	0.020419	6.88e-66
CKD	hyperthyroid	28369353	28869353	0.845865	rs3132395	0.00793352	6	28808992	A	G	-0.073394	0.010787	1.05e-11	-0.350298	0.020423	6.83e-66
CKD	hyperthyroid	28369353	28869353	0.845865	rs3131335	0.00787862	6	28814446	T	C	-0.073388	0.010785	1.05e-11	-0.350215	0.020419	6.92e-66
CKD	hyperthyroid	28369353	28869353	0.845865	rs9257223	0.00783023	6	28776317	T	C	-0.073641	0.010785	8.92e-12	-0.350033	0.02042	8.22e-66
CKD	hyperthyroid	28369353	28869353	0.845865	rs7760313	0.007774	6	28817897	T	C	-0.073376	0.010785	1.06e-11	-0.350208	0.020419	6.97e-66
CKD	hyperthyroid	28369353	28869353	0.845865	rs9257271	0.00759278	6	28821676	G	A	-0.073357	0.010785	1.07e-11	-0.350194	0.020419	7.04e-66
CKD	hyperthyroid	28369353	28869353	0.845865	rs3118364	0.00757265	6	28852878	G	A	-0.07245	0.010778	1.86e-11	-0.350111	0.020377	4.1e-66
CKD	hyperthyroid	28369353	28869353	0.845865	rs3132384	0.00754857	6	28823999	C	A	-0.073353	0.010785	1.07e-11	-0.35019	0.020419	7.06e-66
CKD	hyperthyroid	28369353	28869353	0.845865	rs3135316	0.00745648	6	28864849	A	G	-0.072487	0.010777	1.8e-11	-0.349887	0.020367	4.27e-66
CKD	hyperthyroid	28369353	28869353	0.845865	rs9257249	0.00744996	6	28803504	T	C	-0.073743	0.010785	8.36e-12	-0.34993	0.020422	9.14e-66
CKD	hyperthyroid	28369353	28869353	0.845865	rs3135300	0.00735963	6	28824397	T	A	-0.073314	0.010785	1.1e-11	-0.350189	0.020419	7.07e-66
CKD	hyperthyroid	28369353	28869353	0.845865	rs9257187	0.00713029	6	28756902	C	T	-0.074	0.010788	7.17e-12	-0.3498	0.020428	1.11e-65
CKD	hyperthyroid	28369353	28869353	0.845865	rs3131345	0.00689451	6	28825571	G	A	-0.075169	0.011112	1.38e-11	-0.359526	0.02095	5.87e-66
CKD	hyperthyroid	28369353	28869353	0.845865	rs3131340	0.006853	6	28779878	T	G	-0.073318	0.010786	1.1e-11	-0.350157	0.020422	7.52e-66
CKD	hyperthyroid	28369353	28869353	0.845865	rs3132376	0.00677209	6	28801168	G	A	-0.073311	0.010786	1.11e-11	-0.350148	0.020422	7.63e-66
CKD	hyperthyroid	28369353	28869353	0.845865	rs3132387	0.0067405	6	28825573	G	A	-0.075162	0.011115	1.41e-11	-0.359622	0.020956	5.88e-66
CKD	hyperthyroid	28369353	28869353	0.845865	rs34724414	0.00663898	6	28619353	A	G	-0.077898	0.010852	7.36e-13	-0.350121	0.02061	1.14e-64
CKD	hyperthyroid	28369353	28869353	0.845865	rs9257189	0.00653701	6	28757555	C	G	-0.07402	0.010789	7.1e-12	-0.34953	0.020419	1.23e-65
CKD	hyperthyroid	28369353	28869353	0.845865	rs9257183	0.00643255	6	28756008	A	T	-0.073898	0.010788	7.67e-12	-0.349771	0.020429	1.17e-65
CKD	hyperthyroid	28369353	28869353	0.845865	rs9257184	0.00640027	6	28756088	C	T	-0.073967	0.010788	7.32e-12	-0.349695	0.020428	1.22e-65
CKD	hyperthyroid	28369353	28869353	0.845865	rs9257248	0.00594615	6	28803291	C	T	-0.072937	0.010778	1.36e-11	-0.349681	0.02039	7.11e-66
CKD	hyperthyroid	28369353	28869353	0.845865	rs3132397	0.00579543	6	28782160	G	A	-0.073069	0.010786	1.29e-11	-0.350126	0.020421	7.67e-66
CKD	hyperthyroid	28369353	28869353	0.845865	rs3131343	0.00571309	6	28775564	G	A	-0.07422	0.010807	6.76e-12	-0.349428	0.020426	1.49e-65
CKD	hyperthyroid	28369353	28869353	0.845865	rs9257167	0.00518088	6	28741734	C	A	-0.072749	0.010807	1.74e-11	-0.351113	0.020466	6.42e-66
CKD	hyperthyroid	28369353	28869353	0.845865	rs3135309	0.00403613	6	28855805	A	C	-0.07311	0.010799	1.34e-11	-0.348552	0.020353	1.08e-65
CKD	hyperthyroid	28369353	28869353	0.845865	rs67381177	0.00377233	6	28411941	G	C	-0.07403	0.010715	5.06e-12	-0.352065	0.020628	2.94e-65
CKD	hyperthyroid	28369353	28869353	0.845865	rs3132394	0.00327735	6	28809038	T	G	-0.073399	0.010815	1.19e-11	-0.350266	0.020475	1.48e-65
CKD	hyperthyroid	28369353	28869353	0.845865	rs1311914	0.00301848	6	28742086	G	C	-0.073144	0.010802	1.32e-11	-0.35007	0.020462	1.45e-65
CKD	hyperthyroid	28369353	28869353	0.845865	rs9257140	0.00300333	6	28727121	G	A	-0.072845	0.010832	1.82e-11	-0.350593	0.020471	1.07e-65
CKD	hyperthyroid	29033672	29533672	0.943181	rs413670	0.18045	6	29526562	G	A	-0.072273	0.010609	9.97e-12	-0.352684	0.020038	2.75e-69
CKD	hyperthyroid	29033672	29533672	0.943181	rs404240	0.125176	6	29523957	A	G	-0.072012	0.010624	1.26e-11	-0.352245	0.020022	3.14e-69
CKD	hyperthyroid	29033672	29533672	0.943181	rs389419	0.113459	6	29521445	C	T	-0.072076	0.010631	1.25e-11	-0.352314	0.020033	3.51e-69
CKD	hyperthyroid	29033672	29533672	0.943181	rs408623	0.0942681	6	29519554	G	T	-0.071575	0.010614	1.6e-11	-0.352526	0.020041	3.31e-69
CKD	hyperthyroid	29033672	29533672	0.943181	rs2143668	0.0904227	6	29432173	A	T	-0.073075	0.010664	7.52e-12	-0.353176	0.020129	7.3e-69
CKD	hyperthyroid	29033672	29533672	0.943181	rs1233491	0.0781781	6	29461730	G	C	-0.073157	0.010661	7.04e-12	-0.352949	0.02013	8.94e-69
CKD	hyperthyroid	29033672	29533672	0.943181	rs1233489	0.0680579	6	29463043	T	A	-0.073259	0.010657	6.48e-12	-0.352498	0.020119	1.13e-68
CKD	hyperthyroid	29033672	29533672	0.943181	rs2746150	0.0656663	6	29442701	C	T	-0.07277	0.01073	1.23e-11	-0.353355	0.020129	6.17e-69
CKD	hyperthyroid	29033672	29533672	0.943181	rs1233488	0.045691	6	29467719	G	A	-0.07199	0.010662	1.51e-11	-0.35291	0.020114	7.28e-69
CKD	hyperthyroid	29033672	29533672	0.943181	rs1234844	0.0342423	6	29452136	T	G	-0.071836	0.010663	1.68e-11	-0.353011	0.020132	8.72e-69
CKD	hyperthyroid	29033672	29533672	0.943181	rs9257809	0.0272572	6	29356331	A	G	-0.072155	0.010602	1.04e-11	-0.35031	0.020024	1.79e-68
CKD	hyperthyroid	29033672	29533672	0.943181	rs2523431	0.0271041	6	29484215	G	T	-0.071395	0.010659	2.19e-11	-0.352583	0.020106	8.53e-69
CKD	hyperthyroid	29033672	29533672	0.943181	rs442694	0.0261308	6	29356687	G	T	-0.072132	0.010711	1.7e-11	-0.352748	0.020134	1.13e-68
CKD	hyperthyroid	29298089	29798089	0.98008	rs926552	0.852256	6	29548089	G	A	-0.070641	0.010043	2.09e-12	-0.347074	0.018565	6.13e-78
CKD	hyperthyroid	29298089	29798089	0.98008	rs1233396	0.116826	6	29546799	G	A	-0.069764	0.010049	4e-12	-0.346	0.01858	2.43e-77
CKD	hyperthyroid	29720960	30220960	0.977189	rs2523712	0.320522	6	30173538	G	A	-0.076839	0.010257	7.12e-14	-0.37646	0.01804	1.2e-96
CKD	hyperthyroid	29720960	30220960	0.977189	rs2517617	0.246473	6	30161536	G	A	-0.076518	0.010297	1.13e-13	-0.377039	0.01806	9.87e-97
CKD	hyperthyroid	29720960	30220960	0.977189	rs2106072	0.220614	6	30153363	G	A	-0.075577	0.010297	2.24e-13	-0.377466	0.018057	5.65e-97
CKD	hyperthyroid	29720960	30220960	0.977189	rs11158	0.0951629	6	30152467	G	T	-0.075809	0.010257	1.52e-13	-0.37603	0.018039	1.92e-96
CKD	hyperthyroid	29720960	30220960	0.977189	rs2844781	0.0227873	6	30204247	A	T	-0.077253	0.010188	3.54e-14	-0.372489	0.017989	3.46e-95
CKD	hyperthyroid	29720960	30220960	0.977189	rs2517622	0.0205724	6	30155149	G	C	-0.077069	0.010205	4.48e-14	-0.372955	0.018006	3.05e-95
CKD	hyperthyroid	29720960	30220960	0.977189	rs2517609	0.0166008	6	30170287	A	G	-0.077407	0.010186	3.11e-14	-0.372039	0.017986	5.48e-95
CKD	hyperthyroid	29720960	30220960	0.977189	rs2844777	0.0159851	6	30206014	G	A	-0.076551	0.010181	5.77e-14	-0.371912	0.017956	3.09e-95
CKD	hyperthyroid	30925946	31425946	0.961234	rs2844577	0.130662	6	31334422	T	C	-0.068489	0.009759	2.34e-12	-0.460689	0.016682	8.45e-168
CKD	hyperthyroid	30925946	31425946	0.961234	rs2523546	0.112193	6	31332920	G	A	-0.068336	0.009759	2.61e-12	-0.460663	0.016682	8.77e-168
CKD	hyperthyroid	30925946	31425946	0.961234	rs2596565	0.104591	6	31353329	G	A	-0.069834	0.009812	1.15e-12	-0.46817	0.016972	1.99e-167
CKD	hyperthyroid	30925946	31425946	0.961234	rs2905719	0.0954171	6	31344390	A	G	-0.067954	0.009764	3.54e-12	-0.460884	0.016687	7.81e-168
CKD	hyperthyroid	30925946	31425946	0.961234	rs2596430	0.0802739	6	31335431	T	C	-0.068304	0.009759	2.68e-12	-0.460501	0.016683	1.21e-167
CKD	hyperthyroid	30925946	31425946	0.961234	rs2523593	0.076397	6	31326703	T	C	-0.070202	0.009838	1e-12	-0.468086	0.016979	3.12e-167
CKD	hyperthyroid	30925946	31425946	0.961234	rs2523584	0.064762	6	31327890	A	G	-0.07033	0.009846	9.49e-13	-0.468173	0.016987	3.82e-167
CKD	hyperthyroid	30925946	31425946	0.961234	rs2596545	0.0640698	6	31329374	A	C	-0.068751	0.009738	1.73e-12	-0.468204	0.016975	2.16e-167
CKD	hyperthyroid	30925946	31425946	0.961234	rs2442735	0.0633307	6	31346653	A	G	-0.068108	0.009735	2.73e-12	-0.460398	0.016684	1.49e-167
CKD	hyperthyroid	30925946	31425946	0.961234	rs2523573	0.0608812	6	31328988	C	G	-0.068688	0.009737	1.8e-12	-0.468142	0.016973	2.19e-167
CKD	hyperthyroid	30925946	31425946	0.961234	rs2156874	0.0456852	6	31335976	G	C	-0.069307	0.009837	1.92e-12	-0.467969	0.016972	2.73e-167
CKD	hyperthyroid	30925946	31425946	0.961234	rs2844531	0.0411888	6	31353171	A	G	-0.069688	0.009839	1.47e-12	-0.467908	0.016978	4.01e-167
CKD	hyperthyroid	30925946	31425946	0.961234	rs2844530	0.036998	6	31353435	C	G	-0.06961	0.009839	1.55e-12	-0.467793	0.016975	4.24e-167
CKD	hyperthyroid	31785694	32285694	0.963652	rs9268026	0.29681	6	32226481	A	G	-0.073924	0.010239	5.43e-13	-0.516128	0.016852	6.31e-206
CKD	hyperthyroid	31785694	32285694	0.963652	rs3132971	0.10409	6	32230256	T	G	-0.073785	0.010255	6.49e-13	-0.515399	0.016844	1.55e-205
CKD	hyperthyroid	31785694	32285694	0.963652	rs3115556	0.0930926	6	32240072	T	A	-0.073374	0.010208	6.87e-13	-0.51546	0.016847	1.59e-205
CKD	hyperthyroid	31785694	32285694	0.963652	rs116667074	0.0901902	6	32285362	C	T	-0.073502	0.010207	6.23e-13	-0.515359	0.016846	1.8e-205
CKD	hyperthyroid	31785694	32285694	0.963652	rs9268177	0.0885139	6	32274882	C	A	-0.073442	0.010207	6.51e-13	-0.515372	0.016846	1.78e-205
CKD	hyperthyroid	31785694	32285694	0.963652	rs9268178	0.0686038	6	32275621	C	T	-0.073089	0.010207	8.38e-13	-0.515368	0.016846	1.8e-205
CKD	hyperthyroid	31785694	32285694	0.963652	rs7775397	0.0617008	6	32261252	T	G	-0.07362	0.010256	7.35e-13	-0.515268	0.016847	2.24e-205
CKD	hyperthyroid	31785694	32285694	0.963652	rs9268158	0.0599965	6	32269457	C	T	-0.073423	0.010208	6.6e-13	-0.515228	0.016848	2.66e-205
CKD	hyperthyroid	31785694	32285694	0.963652	rs9268144	0.0545749	6	32257199	T	C	-0.07359	0.010208	5.85e-13	-0.515141	0.016849	3.14e-205
CKD	hyperthyroid	31785694	32285694	0.963652	rs9268123	0.0407469	6	32252132	A	G	-0.073174	0.010208	7.9e-13	-0.515141	0.016849	3.27e-205
CKD	hyperthyroid	32131280	32631280	0.889974	rs7763411	0.716357	6	32424992	C	T	-0.071504	0.010286	3.76e-12	-0.525934	0.016858	1.37e-213
CKD	hyperthyroid	32131280	32631280	0.889974	rs3129843	0.135072	6	32395726	A	G	-0.072294	0.010248	1.8e-12	-0.524103	0.016841	1.51e-212
CKD	hyperthyroid	32131280	32631280	0.889974	rs7383481	0.0506543	6	32414435	C	T	-0.072113	0.010227	1.85e-12	-0.523863	0.01685	3.89e-212
CKD	hyperthyroid	32131280	32631280	0.889974	rs3129856	0.0421621	6	32399337	T	C	-0.071775	0.010226	2.33e-12	-0.523793	0.016847	3.81e-212
CKD	hyperthyroid	32131280	32631280	0.889974	rs3135394	0.03387	6	32408497	A	G	-0.07128	0.01022	3.18e-12	-0.523561	0.016838	3.36e-212
CKD	hyperthyroid	32387302	32887302	0.950357	rs7763411	0.348654	6	32424992	C	T	-0.071504	0.010286	3.76e-12	-0.525934	0.016858	1.37e-213
CKD	hyperthyroid	32387302	32887302	0.950357	rs1794280	0.158057	6	32667171	A	T	-0.068078	0.009724	2.65e-12	-0.509672	0.016358	4.84e-213
CKD	hyperthyroid	32387302	32887302	0.950357	rs1794283	0.124012	6	32666358	C	T	-0.068237	0.009702	2.09e-12	-0.509582	0.016363	7.54e-213
CKD	hyperthyroid	32387302	32887302	0.950357	rs2647019	0.0805776	6	32663355	G	C	-0.068426	0.009701	1.82e-12	-0.509091	0.016357	1.36e-212
CKD	hyperthyroid	32387302	32887302	0.950357	rs2647004	0.0713957	6	32659609	T	C	-0.067969	0.009701	2.54e-12	-0.509327	0.016361	1.08e-212
CKD	hyperthyroid	32387302	32887302	0.950357	rs3129843	0.06574	6	32395726	A	G	-0.072294	0.010248	1.8e-12	-0.524103	0.016841	1.51e-212
CKD	hyperthyroid	32387302	32887302	0.950357	rs3134978	0.0562143	6	32651477	A	T	-0.067981	0.00975	3.24e-12	-0.509167	0.016356	1.09e-212
CKD	hyperthyroid	32387302	32887302	0.950357	rs7383481	0.0246536	6	32414435	C	T	-0.072113	0.010227	1.85e-12	-0.523863	0.01685	3.89e-212
CKD	hyperthyroid	32387302	32887302	0.950357	rs3129856	0.0205204	6	32399337	T	C	-0.071775	0.010226	2.33e-12	-0.523793	0.016847	3.81e-212
CKD	hyperthyroid	32387302	32887302	0.950357	rs3135394	0.0164847	6	32408497	A	G	-0.07128	0.01022	3.18e-12	-0.523561	0.016838	3.36e-212
CKD	hyperthyroid	43556609	44056609	0.986778	rs10223666	0.20942	6	43805502	G	C	-0.060466	0.007204	5e-17	0.073069	0.013049	2.2e-08
CKD	hyperthyroid	43556609	44056609	0.986778	rs744103	0.182428	6	43805362	T	A	-0.060159	0.007178	5.55e-17	0.072697	0.012994	2.26e-08
CKD	hyperthyroid	43556609	44056609	0.986778	rs881858	0.182063	6	43806609	G	A	-0.059504	0.007024	2.56e-17	0.071052	0.013015	4.89e-08
CKD	hyperthyroid	43556609	44056609	0.986778	rs1317983	0.163075	6	43806335	T	C	-0.060503	0.007191	4.19e-17	0.071969	0.013028	3.39e-08
CKD	hyperthyroid	43556609	44056609	0.986778	rs2396084	0.143248	6	43804825	A	G	-0.059919	0.007196	8.72e-17	0.073331	0.013021	1.83e-08
CKD	hyperthyroid	43556609	44056609	0.986778	rs2396083	0.105568	6	43804808	G	C	-0.059642	0.007195	1.2e-16	0.073342	0.013021	1.82e-08
CKD	hypothyroid	26349509	26849509	0.978886	rs13198716	0.419525	6	26582035	C	T	-0.069482	0.010936	2.18e-10	-0.103643	0.010573	1.17e-22
CKD	hypothyroid	26349509	26849509	0.978886	rs13220495	0.230991	6	26441640	C	T	-0.069852	0.010981	2.07e-10	-0.103103	0.01059	2.27e-22
CKD	hypothyroid	26349509	26849509	0.978886	rs75782365	0.107716	6	26408551	T	G	-0.069761	0.010963	2.04e-10	-0.10212	0.010576	4.97e-22
CKD	hypothyroid	26349509	26849509	0.978886	rs45527431	0.0645271	6	26599509	A	G	-0.067338	0.010951	8.02e-10	-0.102887	0.010562	2.14e-22
CKD	hypothyroid	26349509	26849509	0.978886	rs35400317	0.034895	6	26593275	C	T	-0.067702	0.010924	5.91e-10	-0.102169	0.010591	5.43e-22
CKD	hypothyroid	26349509	26849509	0.978886	rs13201782	0.0260551	6	26651053	T	A	-0.068199	0.010944	4.76e-10	-0.101583	0.010588	9e-22
CKD	hypothyroid	26349509	26849509	0.978886	rs66488313	0.0235172	6	26631568	G	T	-0.067731	0.010951	6.41e-10	-0.101846	0.010594	7.47e-22
CKD	hypothyroid	26349509	26849509	0.978886	rs41266839	0.0226208	6	26409890	G	C	-0.068675	0.011225	9.75e-10	-0.10204	0.010574	5.23e-22
CKD	hypothyroid	26349509	26849509	0.978886	rs72843784	0.0210531	6	26498758	G	T	-0.067747	0.011185	1.43e-09	-0.102477	0.010585	3.87e-22
CKD	hypothyroid	26748693	27248693	0.898338	rs56874662	0.158544	6	26985607	C	A	-0.057047	0.009569	2.57e-09	-0.110694	0.009077	3.63e-34
CKD	hypothyroid	26748693	27248693	0.898338	rs9717913	0.155584	6	26977952	G	T	-0.057172	0.009598	2.64e-09	-0.1107	0.009077	3.6e-34
CKD	hypothyroid	26748693	27248693	0.898338	rs35212793	0.149403	6	26998693	T	C	-0.056845	0.00957	2.93e-09	-0.110758	0.009078	3.34e-34
CKD	hypothyroid	26748693	27248693	0.898338	rs36022097	0.141718	6	26995168	G	A	-0.056755	0.00957	3.1e-09	-0.110748	0.009077	3.37e-34
CKD	hypothyroid	26748693	27248693	0.898338	rs34864993	0.13882	6	26970895	C	A	-0.057053	0.009598	2.85e-09	-0.110682	0.009078	3.7e-34
CKD	hypothyroid	26748693	27248693	0.898338	rs35769282	0.137316	6	26999908	G	C	-0.056856	0.00957	2.91e-09	-0.11069	0.009078	3.66e-34
CKD	hypothyroid	26748693	27248693	0.898338	rs57713596	0.118615	6	27004098	C	T	-0.056745	0.00957	3.12e-09	-0.110632	0.009078	3.98e-34
CKD	hypothyroid	27241299	27741299	0.991907	rs6904596	0.815739	6	27491299	G	A	-0.066557	0.010299	1.06e-10	-0.117257	0.010021	1.37e-31
CKD	hypothyroid	27241299	27741299	0.991907	rs34864796	0.0740222	6	27459923	G	A	-0.065446	0.010312	2.27e-10	-0.116547	0.010084	7.3e-31
CKD	hypothyroid	27241299	27741299	0.991907	rs67240003	0.0498155	6	27443202	G	T	-0.065599	0.010312	2.06e-10	-0.116129	0.010085	1.2e-30
CKD	hypothyroid	27241299	27741299	0.991907	rs7749305	0.0404194	6	27446566	T	C	-0.065036	0.010318	3e-10	-0.115878	0.010051	1.02e-30
CKD	hypothyroid	27634012	28134012	0.964524	rs13197574	0.0821462	6	28060239	T	C	-0.07304	0.010755	1.15e-11	-0.114269	0.010363	3.07e-28
CKD	hypothyroid	27634012	28134012	0.964524	rs13201308	0.0672557	6	28130089	C	T	-0.072397	0.010729	1.56e-11	-0.114359	0.010363	2.78e-28
CKD	hypothyroid	27634012	28134012	0.964524	rs66886492	0.0651135	6	28089731	C	T	-0.073533	0.010827	1.15e-11	-0.114042	0.010363	3.92e-28
CKD	hypothyroid	27634012	28134012	0.964524	rs35749575	0.0548847	6	28114818	G	T	-0.07244	0.010729	1.51e-11	-0.114142	0.010363	3.52e-28
CKD	hypothyroid	27634012	28134012	0.964524	rs72846780	0.0523081	6	28119055	T	C	-0.072387	0.010729	1.57e-11	-0.114128	0.010363	3.58e-28
CKD	hypothyroid	27634012	28134012	0.964524	rs71559070	0.0508918	6	28038929	G	A	-0.072564	0.01073	1.4e-11	-0.114023	0.010365	4.09e-28
CKD	hypothyroid	27634012	28134012	0.964524	rs34765154	0.0490129	6	28130450	G	A	-0.072317	0.010729	1.64e-11	-0.114108	0.010363	3.65e-28
CKD	hypothyroid	27634012	28134012	0.964524	rs34505829	0.0484098	6	28133239	A	T	-0.072304	0.010729	1.65e-11	-0.114104	0.010363	3.66e-28
CKD	hypothyroid	27634012	28134012	0.964524	rs35345226	0.046194	6	28091580	A	G	-0.072432	0.010729	1.52e-11	-0.113984	0.010363	4.17e-28
CKD	hypothyroid	27634012	28134012	0.964524	rs35902873	0.0443813	6	28058949	G	C	-0.072356	0.01073	1.6e-11	-0.114017	0.010365	4.12e-28
CKD	hypothyroid	27634012	28134012	0.964524	rs71559072	0.0440391	6	28089481	C	T	-0.072327	0.010729	1.63e-11	-0.114012	0.010364	4.07e-28
CKD	hypothyroid	27634012	28134012	0.964524	rs34166054	0.0411253	6	28065801	T	C	-0.072236	0.01073	1.73e-11	-0.114016	0.010365	4.12e-28
CKD	hypothyroid	27634012	28134012	0.964524	rs34371502	0.0410998	6	28081758	T	C	-0.072286	0.010729	1.67e-11	-0.113971	0.010364	4.28e-28
CKD	hypothyroid	27634012	28134012	0.964524	rs34588114	0.0410998	6	28080628	C	A	-0.072286	0.010729	1.67e-11	-0.113971	0.010364	4.28e-28
CKD	hypothyroid	27634012	28134012	0.964524	rs34662244	0.0406763	6	28073881	G	A	-0.072138	0.010704	1.65e-11	-0.113951	0.010364	4.39e-28
CKD	hypothyroid	27634012	28134012	0.964524	rs13205911	0.0381566	6	28124114	C	T	-0.072233	0.010757	1.95e-11	-0.114041	0.010364	3.96e-28
CKD	hypothyroid	27634012	28134012	0.964524	rs13203816	0.0375629	6	28079598	T	C	-0.072176	0.010729	1.79e-11	-0.113951	0.010364	4.39e-28
CKD	hypothyroid	27634012	28134012	0.964524	rs13218875	0.0180035	6	27884012	C	T	-0.070164	0.010711	5.92e-11	-0.114405	0.010368	2.81e-28
CKD	hypothyroid	27634012	28134012	0.964524	rs28360499	0.0166874	6	27945396	G	A	-0.070996	0.010712	3.53e-11	-0.113866	0.010369	5.07e-28
CKD	hypothyroid	27634012	28134012	0.964524	rs13216117	0.0129418	6	27938484	A	G	-0.070663	0.010737	4.83e-11	-0.113913	0.010369	4.82e-28
CKD	hypothyroid	27634012	28134012	0.964524	rs67662114	0.0128742	6	27932301	G	A	-0.070689	0.010737	4.76e-11	-0.113893	0.010369	4.91e-28
CKD	hypothyroid	27634012	28134012	0.964524	rs36101351	0.0126599	6	27943369	C	T	-0.070684	0.010737	4.77e-11	-0.11388	0.010369	5e-28
CKD	hypothyroid	27634012	28134012	0.964524	rs61742093	0.010567	6	27879982	A	G	-0.07043	0.010725	5.3e-11	-0.113571	0.010347	5.39e-28
CKD	hypothyroid	27634012	28134012	0.964524	rs71559054	0.00919297	6	27896799	A	C	-0.070369	0.010737	5.81e-11	-0.113748	0.010368	5.66e-28
CKD	hypothyroid	27634012	28134012	0.964524	rs138234416	0.00895656	6	27992898	G	A	-0.070917	0.010727	3.95e-11	-0.113259	0.010358	8.56e-28
CKD	hypothyroid	27634012	28134012	0.964524	rs13193295	0.00875786	6	28003228	C	G	-0.071128	0.010709	3.21e-11	-0.113154	0.010368	1.07e-27
CKD	hypothyroid	28110659	28610659	0.959969	rs4947336	0.129855	6	28576143	T	A	-0.077429	0.010831	9.12e-13	-0.118486	0.010322	1.83e-30
CKD	hypothyroid	28110659	28610659	0.959969	rs2232423	0.0915616	6	28366151	A	G	-0.073918	0.010712	5.38e-12	-0.119822	0.010329	4.47e-31
CKD	hypothyroid	28110659	28610659	0.959969	rs2232426	0.0891526	6	28360659	G	C	-0.073427	0.010687	6.65e-12	-0.119971	0.010328	3.72e-31
CKD	hypothyroid	28110659	28610659	0.959969	rs67381177	0.0765111	6	28411941	G	C	-0.07403	0.010715	5.06e-12	-0.119655	0.010333	5.64e-31
CKD	hypothyroid	28110659	28610659	0.959969	rs35017208	0.0590099	6	28345282	C	T	-0.073333	0.010687	7.06e-12	-0.119691	0.010331	5.29e-31
CKD	hypothyroid	28110659	28610659	0.959969	rs13213152	0.0540067	6	28349698	A	G	-0.073766	0.010718	6.09e-12	-0.119541	0.010336	6.66e-31
CKD	hypothyroid	28110659	28610659	0.959969	rs67981811	0.0536852	6	28354835	C	G	-0.073325	0.010687	7.1e-12	-0.119611	0.010331	5.79e-31
CKD	hypothyroid	28110659	28610659	0.959969	rs36092177	0.0532842	6	28357807	C	T	-0.073329	0.010687	7.08e-12	-0.119602	0.010331	5.85e-31
CKD	hypothyroid	28110659	28610659	0.959969	rs2232429	0.0521178	6	28359632	T	G	-0.073242	0.010687	7.5e-12	-0.119632	0.010331	5.63e-31
CKD	hypothyroid	28110659	28610659	0.959969	rs13201681	0.0509601	6	28394680	C	T	-0.07386	0.010713	5.62e-12	-0.119358	0.010331	7.74e-31
CKD	hypothyroid	28110659	28610659	0.959969	rs35883476	0.044521	6	28368508	G	C	-0.073185	0.010717	8.89e-12	-0.119673	0.010334	5.6e-31
CKD	hypothyroid	28110659	28610659	0.959969	rs34546986	0.0425406	6	28362309	G	A	-0.073079	0.010693	8.54e-12	-0.119601	0.010334	6.08e-31
CKD	hypothyroid	28110659	28610659	0.959969	rs34871267	0.0419688	6	28364232	G	A	-0.073049	0.010693	8.71e-12	-0.119606	0.010334	6.05e-31
CKD	hypothyroid	28110659	28610659	0.959969	rs13213986	0.0366072	6	28358009	T	A	-0.073258	0.010718	8.5e-12	-0.119483	0.010336	7.13e-31
CKD	hypothyroid	28110659	28610659	0.959969	rs13198809	0.0310289	6	28323702	G	A	-0.074149	0.010722	4.84e-12	-0.118872	0.010339	1.48e-30
CKD	hypothyroid	28110659	28610659	0.959969	rs13214023	0.025547	6	28332141	G	A	-0.073025	0.010696	8.96e-12	-0.119186	0.010334	9.74e-31
CKD	hypothyroid	28110659	28610659	0.959969	rs35353359	0.0205623	6	28324378	C	T	-0.073346	0.010722	8.17e-12	-0.118987	0.010341	1.32e-30
CKD	hypothyroid	29033672	29533672	0.943601	rs404240	0.300687	6	29523957	A	G	-0.072012	0.010624	1.26e-11	-0.121424	0.010011	8.09e-34
CKD	hypothyroid	29033672	29533672	0.943601	rs389419	0.163937	6	29521445	C	T	-0.072076	0.010631	1.25e-11	-0.120996	0.010018	1.51e-33
CKD	hypothyroid	29033672	29533672	0.943601	rs413670	0.158612	6	29526562	G	A	-0.072273	0.010609	9.97e-12	-0.120834	0.010022	1.96e-33
CKD	hypothyroid	29033672	29533672	0.943601	rs408623	0.108148	6	29519554	G	T	-0.071575	0.010614	1.6e-11	-0.120927	0.010024	1.8e-33
CKD	hypothyroid	29033672	29533672	0.943601	rs437955	0.044432	6	29375802	T	C	-0.069332	0.01045	3.37e-11	-0.12001	0.009958	2.07e-33
CKD	hypothyroid	29033672	29533672	0.943601	rs429479	0.0431743	6	29372323	A	G	-0.070023	0.010604	4.15e-11	-0.120098	0.009954	1.75e-33
CKD	hypothyroid	29033672	29533672	0.943601	rs406511	0.0429073	6	29376385	C	G	-0.069294	0.01045	3.45e-11	-0.120001	0.009958	2.09e-33
CKD	hypothyroid	29033672	29533672	0.943601	rs1233491	0.0289271	6	29461730	G	C	-0.073157	0.010661	7.04e-12	-0.119674	0.010069	1.54e-32
CKD	hypothyroid	29033672	29533672	0.943601	rs1233489	0.0170821	6	29463043	T	A	-0.073259	0.010657	6.48e-12	-0.119108	0.010065	2.84e-32
CKD	hypothyroid	29033672	29533672	0.943601	rs9257809	0.0169118	6	29356331	A	G	-0.072155	0.010602	1.04e-11	-0.118839	0.010009	1.78e-32
CKD	hypothyroid	29033672	29533672	0.943601	rs2143668	0.0126429	6	29432173	A	T	-0.073075	0.010664	7.52e-12	-0.119072	0.010073	3.29e-32
CKD	hypothyroid	29033672	29533672	0.943601	rs1234844	0.00921003	6	29452136	T	G	-0.071836	0.010663	1.68e-11	-0.119446	0.010071	2.07e-32
CKD	hypothyroid	29033672	29533672	0.943601	rs2746150	0.00747013	6	29442701	C	T	-0.07277	0.01073	1.23e-11	-0.119016	0.010072	3.49e-32
CKD	hypothyroid	29299653	29799653	0.974994	rs3131856	0.529182	6	29607101	T	C	-0.075107	0.010492	8.5e-13	-0.119059	0.009697	1.29e-34
CKD	hypothyroid	29299653	29799653	0.974994	rs1233393	0.251782	6	29549653	C	G	-0.072359	0.010492	5.52e-12	-0.119687	0.009678	4.32e-35
CKD	hypothyroid	29299653	29799653	0.974994	rs1233385	0.186965	6	29559238	T	C	-0.072913	0.01051	4.15e-12	-0.119451	0.009696	7.81e-35
CKD	hypothyroid	29570034	30070034	0.975928	rs3094146	0.385249	6	29970960	G	C	-0.074434	0.010482	1.29e-12	-0.119484	0.009648	3.47e-35
CKD	hypothyroid	29570034	30070034	0.975928	rs9261290	0.220742	6	30038647	T	C	-0.072524	0.010405	3.29e-12	-0.118387	0.009536	2.39e-35
CKD	hypothyroid	29570034	30070034	0.975928	rs3131856	0.157097	6	29607101	T	C	-0.075107	0.010492	8.5e-13	-0.119059	0.009697	1.29e-34
CKD	hypothyroid	29570034	30070034	0.975928	rs8321	0.124472	6	30032522	A	C	-0.071935	0.010408	4.97e-12	-0.118295	0.009539	2.81e-35
CKD	hypothyroid	29570034	30070034	0.975928	rs1264706	0.0711728	6	30063652	G	C	-0.071476	0.010393	6.32e-12	-0.118046	0.009539	3.92e-35
CKD	hypothyroid	29833708	30333708	0.985605	rs3130399	0.377881	6	30230768	A	T	-0.078103	0.010234	2.42e-14	-0.130744	0.009141	2.33e-46
CKD	hypothyroid	29833708	30333708	0.985605	rs3094075	0.292481	6	30229267	G	C	-0.077519	0.010163	2.5e-14	-0.129749	0.009081	2.86e-46
CKD	hypothyroid	29833708	30333708	0.985605	rs3094064	0.174356	6	30296253	G	A	-0.077931	0.010206	2.35e-14	-0.12932	0.009077	5.15e-46
CKD	hypothyroid	29833708	30333708	0.985605	rs2517609	0.0382654	6	30170287	A	G	-0.077407	0.010186	3.11e-14	-0.128739	0.009092	1.79e-45
CKD	hypothyroid	29833708	30333708	0.985605	rs2844781	0.0253926	6	30204247	A	T	-0.077253	0.010188	3.54e-14	-0.128584	0.009094	2.42e-45
CKD	hypothyroid	29833708	30333708	0.985605	rs2844777	0.0237467	6	30206014	G	A	-0.076551	0.010181	5.77e-14	-0.128596	0.009076	1.57e-45
CKD	hypothyroid	29833708	30333708	0.985605	rs3130380	0.018674	6	30279130	G	A	-0.077095	0.010304	7.64e-14	-0.129305	0.009125	1.53e-45
CKD	hypothyroid	30096009	30596009	0.928544	rs3130372	0.0830579	6	30346009	A	G	-0.073715	0.009893	9.67e-14	-0.137039	0.008899	1.85e-53
CKD	hypothyroid	30096009	30596009	0.928544	rs3129823	0.0818468	6	30347186	G	A	-0.073755	0.009893	9.38e-14	-0.136967	0.008896	1.9e-53
CKD	hypothyroid	30096009	30596009	0.928544	rs3094050	0.0638094	6	30358591	A	G	-0.073961	0.009916	9.15e-14	-0.136868	0.0089	2.55e-53
CKD	hypothyroid	30096009	30596009	0.928544	rs3130370	0.0575296	6	30345294	A	G	-0.073759	0.009893	9.34e-14	-0.136761	0.008896	2.77e-53
CKD	hypothyroid	30096009	30596009	0.928544	rs3130125	0.052119	6	30352875	G	A	-0.073729	0.009894	9.6e-14	-0.136812	0.008902	2.98e-53
CKD	hypothyroid	30096009	30596009	0.928544	rs3130126	0.0497353	6	30353739	C	A	-0.074047	0.009918	8.65e-14	-0.136723	0.008902	3.48e-53
CKD	hypothyroid	30096009	30596009	0.928544	rs3094053	0.0494657	6	30355184	A	G	-0.073784	0.009894	9.2e-14	-0.136773	0.008903	3.28e-53
CKD	hypothyroid	30096009	30596009	0.928544	rs3130123	0.0494293	6	30352647	G	A	-0.073637	0.009894	1.03e-13	-0.13676	0.008898	2.88e-53
CKD	hypothyroid	30096009	30596009	0.928544	rs3094030	0.0490715	6	30353426	G	A	-0.07381	0.009894	9.03e-14	-0.136757	0.008903	3.31e-53
CKD	hypothyroid	30096009	30596009	0.928544	rs3129809	0.0485541	6	30335621	A	G	-0.073856	0.009915	9.85e-14	-0.13666	0.008894	3.11e-53
CKD	hypothyroid	30096009	30596009	0.928544	rs3094032	0.047967	6	30351547	G	A	-0.073803	0.009917	1.04e-13	-0.136805	0.008902	3.01e-53
CKD	hypothyroid	30096009	30596009	0.928544	rs3130363	0.0451989	6	30340827	A	G	-0.073654	0.009894	1.01e-13	-0.136762	0.008902	3.22e-53
CKD	hypothyroid	30096009	30596009	0.928544	rs3129822	0.0451714	6	30346208	G	T	-0.073788	0.009917	1.05e-13	-0.136746	0.0089	3.17e-53
CKD	hypothyroid	30096009	30596009	0.928544	rs3094031	0.0444989	6	30351844	G	A	-0.073562	0.009894	1.09e-13	-0.136793	0.008902	3.07e-53
CKD	hypothyroid	30096009	30596009	0.928544	rs3129818	0.0386265	6	30342966	G	T	-0.073851	0.009894	8.72e-14	-0.1366	0.008903	4.33e-53
CKD	hypothyroid	30096009	30596009	0.928544	rs3132631	0.0344848	6	30344645	C	T	-0.073758	0.009941	1.22e-13	-0.136709	0.008902	3.54e-53
CKD	hypothyroid	30096009	30596009	0.928544	rs3094035	0.0322399	6	30363136	G	T	-0.073498	0.009894	1.15e-13	-0.136649	0.008903	3.99e-53
CKD	hypothyroid	30096009	30596009	0.928544	rs3094049	0.0306403	6	30359360	G	A	-0.073741	0.009893	9.48e-14	-0.136449	0.008899	5.16e-53
CKD	hypothyroid	30096009	30596009	0.928544	rs3129820	0.0259535	6	30343569	G	A	-0.073527	0.009917	1.28e-13	-0.136568	0.008902	4.55e-53
CKD	hypothyroid	30096009	30596009	0.928544	rs3132630	0.0235586	6	30345118	C	T	-0.073979	0.00994	1.03e-13	-0.136312	0.008897	6.22e-53
CKD	IDA	30922151	31422151	0.936023	rs2844531	0.0571361	6	31353171	A	G	-0.069688	0.009839	1.47e-12	-0.0789415	0.0127506	5.97104e-10
CKD	IDA	30922151	31422151	0.936023	rs2523584	0.047426	6	31327890	A	G	-0.07033	0.009846	9.49e-13	-0.0777724	0.0127692	1.12468e-09
CKD	IDA	30922151	31422151	0.936023	rs2853999	0.0472404	6	31326074	A	T	-0.07018	0.009848	1.07e-12	-0.078035	0.0127728	9.99701e-10
CKD	IDA	30922151	31422151	0.936023	rs2523593	0.0458365	6	31326703	T	C	-0.070202	0.009838	1e-12	-0.0777062	0.0127517	1.10281e-09
CKD	IDA	30922151	31422151	0.936023	rs2596565	0.0416785	6	31353329	G	A	-0.069834	0.009812	1.15e-12	-0.077778	0.0127499	1.05879e-09
CKD	IDA	30922151	31422151	0.936023	rs9265949	0.0395873	6	31315229	C	T	-0.069621	0.009856	1.69e-12	-0.0783879	0.0127394	7.59329e-10
CKD	IDA	30922151	31422151	0.936023	rs9265645	0.0310177	6	31300197	G	A	-0.07055	0.009931	1.26e-12	-0.0770523	0.0127029	1.3135e-09
CKD	IDA	30922151	31422151	0.936023	rs2844530	0.028684	6	31353435	C	G	-0.06961	0.009839	1.55e-12	-0.0776343	0.0127528	1.14596e-09
CKD	IDA	30922151	31422151	0.936023	rs9266001	0.0284819	6	31316695	C	A	-0.06919	0.009857	2.32e-12	-0.0783597	0.0127406	7.72912e-10
CKD	IDA	30922151	31422151	0.936023	rs1625792	0.0277588	6	31306420	G	A	-0.070059	0.009883	1.41e-12	-0.0767973	0.0126596	1.30867e-09
CKD	IDA	30922151	31422151	0.936023	rs2923008	0.0264566	6	31316911	G	T	-0.069136	0.009857	2.41e-12	-0.0782832	0.0127401	8.01586e-10
CKD	IDA	30922151	31422151	0.936023	rs2523573	0.0252242	6	31328988	C	G	-0.068688	0.009737	1.8e-12	-0.077682	0.0127518	1.11601e-09
CKD	IDA	30922151	31422151	0.936023	rs2596545	0.0248311	6	31329374	A	C	-0.068751	0.009738	1.73e-12	-0.0775826	0.0127549	1.18282e-09
CKD	IDA	30922151	31422151	0.936023	rs2156874	0.0223885	6	31335976	G	C	-0.069307	0.009837	1.92e-12	-0.0775366	0.0127508	1.19498e-09
CKD	IDA	30922151	31422151	0.936023	rs4143332	0.0220395	6	31348365	G	A	-0.06972	0.009909	2.05e-12	-0.0782192	0.0128497	1.14889e-09
CKD	IDA	30922151	31422151	0.936023	rs9265994	0.0215274	6	31316526	T	C	-0.072477	0.010239	1.52e-12	-0.0807522	0.0134072	1.71155e-09
CKD	IDA	30922151	31422151	0.936023	rs2523546	0.0182681	6	31332920	G	A	-0.068336	0.009759	2.61e-12	-0.0771027	0.0126405	1.06307e-09
CKD	IDA	30922151	31422151	0.936023	rs2844577	0.0181589	6	31334422	T	C	-0.068489	0.009759	2.34e-12	-0.0768681	0.0126416	1.1976e-09
CKD	IDA	30922151	31422151	0.936023	rs1634776	0.0176594	6	31308988	C	T	-0.068819	0.009852	2.95e-12	-0.0769374	0.0125861	9.78453e-10
CKD	IDA	30922151	31422151	0.936023	rs2523571	0.0162448	6	31329691	T	A	-0.067883	0.009736	3.24e-12	-0.0779327	0.0127468	9.72344e-10
CKD	IDA	30922151	31422151	0.936023	rs2442735	0.0162054	6	31346653	A	G	-0.068108	0.009735	2.73e-12	-0.0769548	0.0126418	1.1481e-09
CKD	IDA	30922151	31422151	0.936023	rs2596547	0.0161769	6	31329642	C	T	-0.067864	0.009736	3.28e-12	-0.0779517	0.0127467	9.62986e-10
CKD	IDA	30922151	31422151	0.936023	rs2596430	0.0158594	6	31335431	T	C	-0.068304	0.009759	2.68e-12	-0.0768628	0.0126417	1.20113e-09
CKD	IDA	30922151	31422151	0.936023	rs2922994	0.0153233	6	31335901	A	G	-0.068261	0.009759	2.76e-12	-0.0768548	0.0126416	1.20562e-09
CKD	IDA	30922151	31422151	0.936023	rs9265998	0.0142696	6	31316613	G	A	-0.068852	0.009785	2.05e-12	-0.0764102	0.0126968	1.76486e-09
CKD	IDA	30922151	31422151	0.936023	rs9265938	0.0141088	6	31315005	C	T	-0.068572	0.009788	2.55e-12	-0.0768746	0.0127025	1.43107e-09
CKD	IDA	30922151	31422151	0.936023	rs9265964	0.0129318	6	31315618	A	G	-0.068724	0.009785	2.25e-12	-0.0763906	0.0126958	1.77697e-09
CKD	IDA	30922151	31422151	0.936023	rs2507998	0.0128298	6	31314652	A	G	-0.06873	0.009785	2.23e-12	-0.0763616	0.0126953	1.79941e-09
CKD	IDA	30922151	31422151	0.936023	rs9265937	0.0127811	6	31314938	C	T	-0.068516	0.009788	2.65e-12	-0.0767437	0.0127013	1.52041e-09
CKD	IDA	30922151	31422151	0.936023	rs9265972	0.0126617	6	31315805	G	C	-0.068724	0.009793	2.35e-12	-0.0765405	0.0127147	1.74594e-09
CKD	IDA	30922151	31422151	0.936023	rs9265979	0.0124514	6	31316044	C	T	-0.068711	0.009789	2.32e-12	-0.0764261	0.0127051	1.79432e-09
CKD	IDA	30922151	31422151	0.936023	rs9265973	0.012434	6	31315861	G	A	-0.0687	0.009798	2.44e-12	-0.0766417	0.0127234	1.70502e-09
CKD	IDA	30922151	31422151	0.936023	rs9265971	0.0124276	6	31315792	T	C	-0.0687	0.009798	2.44e-12	-0.0766406	0.0127234	1.70593e-09
CKD	IDA	30922151	31422151	0.936023	rs9265976	0.0121205	6	31315933	A	G	-0.068713	0.009798	2.43e-12	-0.0765736	0.0127244	1.76742e-09
CKD	IDA	30922151	31422151	0.936023	rs9265974	0.0120894	6	31315879	T	G	-0.068661	0.009798	2.51e-12	-0.0766412	0.0127234	1.70549e-09
CKD	IDA	30922151	31422151	0.936023	rs9265985	0.012022	6	31316234	A	C	-0.068685	0.009794	2.43e-12	-0.0765105	0.0127165	1.78078e-09
CKD	IDA	30922151	31422151	0.936023	rs9265982	0.0118626	6	31316080	C	T	-0.068639	0.009785	2.4e-12	-0.0763428	0.0126969	1.82436e-09
CKD	IDA	30922151	31422151	0.936023	rs2905719	0.011661	6	31344390	A	G	-0.067954	0.009764	3.54e-12	-0.0768484	0.0126511	1.244e-09
CKD	IDA	30922151	31422151	0.936023	rs9265990	0.0116061	6	31316448	T	A	-0.068714	0.009794	2.38e-12	-0.0763943	0.0127169	1.88647e-09
CKD	IDA	30922151	31422151	0.936023	rs2923007	0.0111142	6	31317065	T	C	-0.068571	0.009785	2.52e-12	-0.0763053	0.0126965	1.85571e-09
CKD	IDA	30922151	31422151	0.936023	rs3134792	0.011038	6	31312326	T	G	-0.069225	0.009901	2.82e-12	-0.0764597	0.0126886	1.68205e-09
CKD	IDA	30922151	31422151	0.936023	rs3016017	0.0108088	6	31317063	A	G	-0.068532	0.009785	2.59e-12	-0.0763053	0.0126965	1.85571e-09
CKD	IDA	30922151	31422151	0.936023	rs9265939	0.0100339	6	31315027	A	G	-0.068344	0.009813	3.42e-12	-0.076755	0.0127025	1.51729e-09
CKD	IDA	30922151	31422151	0.936023	rs9265948	0.00992074	6	31315193	C	T	-0.069874	0.010019	3.2e-12	-0.0765256	0.0126979	1.67402e-09
CKD	IDA	30922151	31422151	0.936023	rs402175	0.00990107	6	31308717	G	A	-0.069443	0.009905	2.46e-12	-0.0759938	0.0126971	2.16207e-09
CKD	IDA	30922151	31422151	0.936023	rs9265908	0.0098426	6	31313677	C	T	-0.068469	0.009785	2.71e-12	-0.0761969	0.0126956	1.95106e-09
CKD	IDA	30922151	31422151	0.936023	rs2256750	0.0086485	6	31312020	G	A	-0.069185	0.009905	2.96e-12	-0.0760884	0.0126963	2.06063e-09
CKD	IDA	30922151	31422151	0.936023	rs2256747	0.00848514	6	31311950	T	C	-0.069154	0.009905	3.03e-12	-0.0760949	0.0126964	2.05485e-09
CKD	IDA	30922151	31422151	0.936023	rs2394980	0.00795378	6	31312941	C	T	-0.069055	0.009904	3.24e-12	-0.0760908	0.0126957	2.05457e-09
CKD	IDA	31944630	32444630	0.94669	rs9268144	0.055264	6	32257199	T	C	-0.07359	0.010208	5.85e-13	-0.0916424	0.0131985	3.82737e-12
CKD	IDA	31944630	32444630	0.94669	rs9268158	0.0533861	6	32269457	C	T	-0.073423	0.010208	6.6e-13	-0.0917985	0.0131982	3.5156e-12
CKD	IDA	31944630	32444630	0.94669	rs9268152	0.0509359	6	32263663	C	T	-0.073445	0.010207	6.49e-13	-0.0916717	0.0131984	3.76704e-12
CKD	IDA	31944630	32444630	0.94669	rs116667074	0.0481997	6	32285362	C	T	-0.073502	0.010207	6.23e-13	-0.0914887	0.0131983	4.15336e-12
CKD	IDA	31944630	32444630	0.94669	rs3115556	0.0473191	6	32240072	T	A	-0.073374	0.010208	6.87e-13	-0.091646	0.0131999	3.84061e-12
CKD	IDA	31944630	32444630	0.94669	rs9268177	0.0463547	6	32274882	C	A	-0.073442	0.010207	6.51e-13	-0.0914979	0.0131987	4.14e-12
CKD	IDA	31944630	32444630	0.94669	rs9267986	0.0450118	6	32218120	G	A	-0.07356	0.010207	5.96e-13	-0.0912761	0.0131978	4.64515e-12
CKD	IDA	31944630	32444630	0.94669	rs7751715	0.0435879	6	32288952	G	A	-0.0733	0.010207	7.2e-13	-0.0915698	0.0131986	3.98107e-12
CKD	IDA	31944630	32444630	0.94669	rs9268026	0.0413286	6	32226481	A	G	-0.073924	0.010239	5.43e-13	-0.0910556	0.0132168	5.60273e-12
CKD	IDA	31944630	32444630	0.94669	rs9268123	0.0404829	6	32252132	A	G	-0.073174	0.010208	7.9e-13	-0.0916127	0.0131994	3.90301e-12
CKD	IDA	31944630	32444630	0.94669	rs7775397	0.040294	6	32261252	T	G	-0.07362	0.010256	7.35e-13	-0.0914557	0.0131988	4.23545e-12
CKD	IDA	31944630	32444630	0.94669	rs3129927	0.0371392	6	32333827	A	C	-0.076804	0.010745	9.16e-13	-0.0916241	0.0131968	3.84061e-12
CKD	IDA	31944630	32444630	0.94669	rs3132971	0.0369859	6	32230256	T	G	-0.073785	0.010255	6.49e-13	-0.0910535	0.0131977	5.22998e-12
CKD	IDA	31944630	32444630	0.94669	rs9268178	0.0361311	6	32275621	C	T	-0.073089	0.010207	8.38e-13	-0.0914952	0.0131988	4.14668e-12
CKD	IDA	31944630	32444630	0.94669	rs1265757	0.0325615	6	32302382	C	T	-0.0731	0.010208	8.32e-13	-0.0912863	0.0131981	4.62594e-12
CKD	IDA	31944630	32444630	0.94669	rs4392743	0.0320699	6	32295652	T	C	-0.072816	0.010208	1.02e-12	-0.0916294	0.0131971	3.83442e-12
CKD	IDA	31944630	32444630	0.94669	rs3096690	0.0316131	6	32194630	G	C	-0.073094	0.010103	4.84e-13	-0.0895299	0.0130947	8.08165e-12
CKD	IDA	31944630	32444630	0.94669	rs3132953	0.0288079	6	32219898	G	A	-0.073324	0.010205	6.99e-13	-0.0907007	0.0131952	6.25317e-12
CKD	IDA	31944630	32444630	0.94669	rs2849018	0.0283938	6	32310863	T	C	-0.073108	0.010205	8.14e-13	-0.0909547	0.0131938	5.43375e-12
CKD	IDA	31944630	32444630	0.94669	rs926593	0.0279464	6	32305544	A	G	-0.072775	0.010207	1.05e-12	-0.091413	0.0131973	4.30923e-12
CKD	IDA	31944630	32444630	0.94669	rs910051	0.0265975	6	32315511	T	G	-0.072537	0.010208	1.24e-12	-0.0916444	0.0131973	3.80715e-12
CKD	IDA	31944630	32444630	0.94669	rs3130297	0.0218658	6	32198981	C	T	-0.07256	0.010081	6.38e-13	-0.0893825	0.0131012	8.94953e-12
CKD	IDA	31944630	32444630	0.94669	rs2395149	0.0217635	6	32325562	G	A	-0.072426	0.010208	1.34e-12	-0.0914133	0.0131981	4.32116e-12
CKD	IDA	31944630	32444630	0.94669	rs1265754	0.0196757	6	32303692	T	A	-0.073065	0.010239	1e-12	-0.0904287	0.0131644	6.45654e-12
CKD	IDA	31944630	32444630	0.94669	rs1150756	0.0161844	6	32035694	C	T	-0.071817	0.009987	6.7e-13	-0.08938	0.0131719	1.15558e-11
CKD	IDA	31944630	32444630	0.94669	rs433061	0.0157465	6	32014828	G	A	-0.073927	0.010273	6.44e-13	-0.0893317	0.0131908	1.26765e-11
CKD	IDA	31944630	32444630	0.94669	rs1150757	0.0126688	6	32029205	G	A	-0.071818	0.010016	7.8e-13	-0.0892394	0.0131798	1.27968e-11
CKD	IDA	31944630	32444630	0.94669	rs1150752	0.0117733	6	32064726	T	C	-0.072098	0.010045	7.4e-13	-0.0890077	0.0131824	1.45814e-11
CKD	intervert_disc	31642484	32142484	0.87445	rs622076	0.545105	6	31826705	G	A	-0.066092	0.009075	3.41e-13	-0.063296	0.008703	3.68e-13
CKD	intervert_disc	31642484	32142484	0.87445	rs693906	0.433752	6	31835164	G	C	-0.066002	0.009123	4.85e-13	-0.063707	0.008741	3.28e-13
CKD	intervert_disc	32164435	32664435	0.919702	rs3131296	0.269916	6	32172993	C	T	-0.066945	0.009464	1.57e-12	-0.06214	0.00876	1.36e-12
CKD	intervert_disc	32164435	32664435	0.919702	rs3134942	0.238504	6	32168771	G	T	-0.066878	0.009468	1.68e-12	-0.062116	0.008766	1.44e-12
CKD	intervert_disc	32164435	32664435	0.919702	rs3134796	0.225689	6	32189921	A	G	-0.066793	0.00943	1.46e-12	-0.061819	0.008757	1.74e-12
CKD	intervert_disc	32164435	32664435	0.919702	rs3132956	0.0667445	6	32179438	G	A	-0.065011	0.00947	6.89e-12	-0.062241	0.008765	1.29e-12
CKD	intervert_disc	32164435	32664435	0.919702	rs3130292	0.0409177	6	32176208	G	C	-0.056183	0.008042	2.93e-12	-0.053507	0.007699	3.79e-12
CKD	intervert_disc	32164435	32664435	0.919702	rs8192589	0.0324922	6	32187637	G	T	-0.068576	0.009817	2.96e-12	-0.062319	0.009072	6.7e-12
CKD	intervert_disc	32164435	32664435	0.919702	rs3132947	0.0292411	6	32176782	G	T	-0.056064	0.008042	3.25e-12	-0.053248	0.007699	4.82e-12
CKD	intervert_disc	32164435	32664435	0.919702	rs3130291	0.0270012	6	32175331	G	A	-0.056123	0.008042	3.09e-12	-0.053102	0.007699	5.5e-12
CKD	intervert_disc	32164435	32664435	0.919702	rs2071278	0.0252429	6	32165444	A	G	-0.064824	0.009061	8.76e-13	-0.055595	0.008325	2.5e-11
CKD	OA	211290507	211790507	0.999598	rs1047891	0.962238	2	211540507	C	A	-0.061428	0.007116	6.36e-18	-0.024274	0.003939	7.38e-10
CKD	OA	76906537	77406537	0.998867	rs8096658	0.915602	18	77156537	C	G	-0.058251	0.007008	9.92e-17	-0.022081	0.003761	4.45e-09
CKD	OA	76906537	77406537	0.998867	rs71359461	0.0843975	18	77156103	G	C	-0.056172	0.007017	1.25e-15	-0.022241	0.003776	3.97e-09
CKD	pri_breast	154994683	155494683	0.901183	rs12732972	0.119273	1	155244683	G	C	-0.042102	0.007709	4.83e-08	-0.038932	0.006104	1.86e-10
CKD	pri_breast	154994683	155494683	0.901183	rs2236864	0.080449	1	155241103	A	G	-0.038877	0.007231	7.77e-08	-0.03916	0.006121	1.64e-10
CKD	pri_breast	154994683	155494683	0.901183	rs2236863	0.0784209	1	155241361	G	A	-0.038663	0.007233	9.22e-08	-0.039332	0.006127	1.41e-10
CKD	pri_breast	154994683	155494683	0.901183	rs12749306	0.0742779	1	155247707	G	T	-0.038561	0.007223	9.58e-08	-0.039253	0.006117	1.44e-10
CKD	pri_breast	154994683	155494683	0.901183	rs2361543	0.0718311	1	155239624	G	A	-0.038544	0.007269	1.17e-07	-0.039461	0.006127	1.23e-10
CKD	pri_breast	154994683	155494683	0.901183	rs11264349	0.0711029	1	155248113	A	T	-0.03856	0.007223	9.57e-08	-0.039212	0.006117	1.5e-10
CKD	pri_breast	154994683	155494683	0.901183	rs7549276	0.0528742	1	155248575	G	A	-0.038406	0.007235	1.13e-07	-0.039149	0.006128	1.73e-10
CKD	pri_breast	154994683	155494683	0.901183	rs12067675	0.0470997	1	155268120	T	C	-0.03971	0.00738	7.58e-08	-0.043193	0.006868	3.3e-10
CKD	pri_breast	154994683	155494683	0.901183	rs7554780	0.0449341	1	155249698	G	T	-0.0385	0.007268	1.2e-07	-0.039039	0.006127	1.93e-10
CKD	pri_breast	154994683	155494683	0.901183	rs11264353	0.0364664	1	155255906	G	C	-0.038881	0.007234	7.84e-08	-0.038905	0.006203	3.68e-10
CKD	pri_breast	154994683	155494683	0.901183	rs7520184	0.0355022	1	155253583	G	A	-0.038652	0.007269	1.08e-07	-0.038942	0.006165	2.76e-10
CKD	pri_breast	154994683	155494683	0.901183	rs12049375	0.03541	1	155252833	G	A	-0.038729	0.007234	8.81e-08	-0.038515	0.006126	3.34e-10
CKD	pri_breast	154994683	155494683	0.901183	rs11264357	0.030536	1	155268958	C	T	-0.03901	0.007411	1.44e-07	-0.043394	0.006868	2.72e-10
CKD	pri_breast	154994683	155494683	0.901183	rs11264354	0.0292566	1	155256082	A	G	-0.04165	0.007673	5.82e-08	-0.038836	0.006285	6.64e-10
CKD	pri_breast	154994683	155494683	0.901183	rs34927848	0.0245561	1	155241825	G	A	-0.041799	0.007699	5.8e-08	-0.042192	0.006877	8.75e-10
CKD	pri_breast	154994683	155494683	0.901183	rs7543234	0.019621	1	155253308	C	T	-0.041818	0.007672	5.14e-08	-0.041787	0.006873	1.24e-09
CKD	pri_breast	154994683	155494683	0.901183	rs11264352	0.0188694	1	155255837	T	C	-0.037678	0.007268	2.22e-07	-0.038748	0.006123	2.55e-10
CKD	pri_breast	154994683	155494683	0.901183	rs10128085	0.0178626	1	155245318	A	G	-0.042317	0.007687	3.78e-08	-0.041873	0.006964	1.88e-09
CKD	pri_breast	154994683	155494683	0.901183	rs11264358	0.0108094	1	155280164	T	C	-0.0351	0.007342	1.78e-06	-0.040727	0.006218	5.97e-11
CKD	pri_breast	154994683	155494683	0.901183	rs12741350	0.0107582	1	155268425	C	T	-0.041033	0.008097	4.1e-07	-0.043267	0.006868	3.08e-10
CKD	pri_breast	154994683	155494683	0.901183	rs12044063	0.0101301	1	155250691	A	T	-0.038022	0.00742	3.04e-07	-0.038313	0.006105	3.59e-10
CKD	pri_breast	154994683	155494683	0.901183	rs3814318	0.0100248	1	155258756	C	T	-0.039059	0.007227	6.65e-08	-0.039549	0.006562	1.71e-09
CKD	pri_breast	154994683	155494683	0.901183	rs8847	0.00941416	1	155259323	C	T	-0.039102	0.007227	6.42e-08	-0.039498	0.006571	1.9e-09
CKD	pri_breast	154994683	155494683	0.901183	rs12563994	0.00822084	1	155244092	C	T	-0.038069	0.007267	1.65e-07	-0.042165	0.006877	8.98e-10
CKD	pri_breast	154994683	155494683	0.901183	rs12042020	0.00722128	1	155228046	A	G	-0.041365	0.007705	8.12e-08	-0.041562	0.006944	2.23e-09
CKD	pri_breast	26066295	26566295	0.873434	rs35162296	0.355141	6	26318262	C	T	-0.077412	0.010934	1.5e-12	0.057547	0.010683	7.34e-08
CKD	pri_breast	26066295	26566295	0.873434	rs10484439	0.340864	6	26309908	G	A	-0.077362	0.01096	1.75e-12	0.057708	0.010673	6.55e-08
CKD	pri_breast	26066295	26566295	0.873434	rs17598658	0.109576	6	26175866	A	C	-0.074681	0.011201	2.69e-11	0.062062	0.010929	1.39e-08
CKD	pri_breast	26066295	26566295	0.873434	rs34158769	0.0612991	6	26336572	G	A	-0.075886	0.011074	7.51e-12	0.0576	0.010766	8.98e-08
CKD	pri_breast	26066295	26566295	0.873434	rs13220522	0.0455481	6	26316295	G	A	-0.074187	0.011081	2.23e-11	0.059884	0.010908	4.12e-08
CKD	pri_breast	26066295	26566295	0.873434	rs34107459	0.0237633	6	26328353	T	C	-0.073439	0.011083	3.57e-11	0.059294	0.01087	5.01e-08
CKD	pri_breast	26066295	26566295	0.873434	rs13204572	0.0212279	6	26189356	G	C	-0.07294	0.011206	7.83e-11	0.060846	0.010921	2.59e-08
CKD	pri_breast	26401053	26901053	0.957472	rs13195401	0.173889	6	26463574	G	T	-0.070632	0.011177	2.71e-10	0.059278	0.01074	3.49e-08
CKD	pri_breast	26401053	26901053	0.957472	rs75782365	0.145842	6	26408551	T	G	-0.069761	0.010963	2.04e-10	0.058462	0.010748	5.47e-08
CKD	pri_breast	26401053	26901053	0.957472	rs13201782	0.116143	6	26651053	T	A	-0.068199	0.010944	4.76e-10	0.059748	0.010768	2.95e-08
CKD	pri_breast	26401053	26901053	0.957472	rs13198716	0.105988	6	26582035	C	T	-0.069482	0.010936	2.18e-10	0.058033	0.010763	7.13e-08
CKD	pri_breast	26401053	26901053	0.957472	rs13220495	0.090515	6	26441640	C	T	-0.069852	0.010981	2.07e-10	0.057435	0.010729	8.84e-08
CKD	pri_breast	26401053	26901053	0.957472	rs35400317	0.0889067	6	26593275	C	T	-0.067702	0.010924	5.91e-10	0.059642	0.010768	3.12e-08
CKD	pri_breast	26401053	26901053	0.957472	rs67777156	0.0851252	6	26633711	T	A	-0.067758	0.010951	6.29e-10	0.05967	0.010767	3.07e-08
CKD	pri_breast	26401053	26901053	0.957472	rs66488313	0.0657443	6	26631568	G	T	-0.067731	0.010951	6.41e-10	0.059253	0.010778	3.95e-08
CKD	pri_breast	26401053	26901053	0.957472	rs45527431	0.0427424	6	26599509	A	G	-0.067338	0.010951	8.02e-10	0.05877	0.010765	4.89e-08
CKD	pri_breast	26401053	26901053	0.957472	rs41266839	0.0355208	6	26409890	G	C	-0.068675	0.011225	9.75e-10	0.058688	0.010756	4.98e-08
CKD	pri_breast	26711280	27211280	0.987339	rs34546498	0.622902	6	26961280	C	T	-0.074343	0.011561	1.31e-10	0.061534	0.011013	2.36e-08
CKD	pri_breast	26711280	27211280	0.987339	rs66975207	0.0803635	6	26942146	A	C	-0.068816	0.010918	3.01e-10	0.057639	0.010725	7.86e-08
CKD	pri_breast	26711280	27211280	0.987339	rs35565446	0.0499119	6	27145341	C	T	-0.068771	0.010891	2.8e-10	0.056596	0.010737	1.38e-07
CKD	pri_breast	26711280	27211280	0.987339	rs66462181	0.0416578	6	27091661	T	C	-0.068483	0.010905	3.49e-10	0.056713	0.010746	1.34e-07
CKD	pri_breast	26711280	27211280	0.987339	rs35768595	0.0399858	6	27141904	C	T	-0.06842	0.010898	3.53e-10	0.061052	0.01161	1.48e-07
CKD	pri_breast	26711280	27211280	0.987339	rs67092078	0.0363386	6	27054772	G	A	-0.068157	0.010899	4.15e-10	0.056701	0.010732	1.29e-07
CKD	pri_breast	26711280	27211280	0.987339	rs80264589	0.0217888	6	26927602	G	A	-0.066523	0.0108	7.53e-10	0.055686	0.010503	1.17e-07
CKD	pri_breast	26711280	27211280	0.987339	rs34816374	0.0187619	6	26949672	A	G	-0.066432	0.010816	8.4e-10	0.055569	0.010497	1.22e-07
CKD	pri_breast	26711280	27211280	0.987339	rs35869525	0.0163141	6	26946687	C	T	-0.0663	0.0108	8.56e-10	0.05527	0.010485	1.38e-07
CKD	pri_breast	26711280	27211280	0.987339	rs60882115	0.0148669	6	26909096	C	G	-0.07062	0.011411	6.24e-10	0.05865	0.011341	2.37e-07
CKD	pri_breast	26711280	27211280	0.987339	rs57440165	0.0145485	6	26843517	A	C	-0.06909	0.011482	1.83e-09	0.057725	0.010741	7.87e-08
CKD	pri_breast	130104855	130604855	0.949977	rs9388766	0.15052	6	130354855	T	C	0.040355	0.00697	7.23e-09	-0.045207	0.005971	3.87e-14
CKD	pri_breast	130104855	130604855	0.949977	rs4351283	0.103162	6	130374711	T	C	0.042301	0.007197	4.28e-09	-0.042776	0.005739	9.51e-14
CKD	pri_breast	130104855	130604855	0.949977	rs9388767	0.0473395	6	130357553	G	A	0.040425	0.006968	6.74e-09	-0.04415	0.00596	1.34e-13
CKD	pri_breast	130104855	130604855	0.949977	rs7740107	0.0467785	6	130374461	T	A	0.042493	0.007216	4e-09	-0.045091	0.006153	2.42e-13
CKD	pri_breast	130104855	130604855	0.949977	rs9375694	0.0434256	6	130356608	G	A	0.040357	0.006968	7.16e-09	-0.044126	0.00596	1.38e-13
CKD	pri_breast	130104855	130604855	0.949977	rs6923819	0.0416634	6	130376095	T	C	0.038737	0.006794	1.21e-08	-0.042911	0.00574	8e-14
CKD	pri_breast	130104855	130604855	0.949977	rs9375695	0.0362749	6	130358944	G	T	0.040003	0.006967	9.63e-09	-0.044213	0.00596	1.24e-13
CKD	pri_breast	130104855	130604855	0.949977	rs9402213	0.0283144	6	130373188	A	G	0.038502	0.006793	1.48e-08	-0.042754	0.005739	9.79e-14
CKD	pri_breast	130104855	130604855	0.949977	rs4373379	0.0270659	6	130374569	G	A	0.038507	0.006793	1.47e-08	-0.042716	0.005739	1.03e-13
CKD	pri_breast	130104855	130604855	0.949977	rs9385533	0.0254614	6	130373313	T	C	0.038404	0.006793	1.61e-08	-0.042735	0.005739	1e-13
CKD	pri_breast	130104855	130604855	0.949977	rs9372954	0.0252253	6	130373529	T	C	0.038452	0.006793	1.54e-08	-0.042697	0.005739	1.05e-13
CKD	pri_breast	130104855	130604855	0.949977	rs4279458	0.0244395	6	130369871	T	C	0.038416	0.006793	1.6e-08	-0.042703	0.00574	1.05e-13
CKD	pri_breast	130104855	130604855	0.949977	rs7746589	0.0244181	6	130371840	G	A	0.038402	0.006793	1.61e-08	-0.042704	0.005739	1.05e-13
CKD	pri_breast	130104855	130604855	0.949977	rs6569648	0.0240744	6	130349119	C	T	0.039596	0.007468	1.17e-07	-0.049248	0.006423	1.84e-14
CKD	pri_breast	130104855	130604855	0.949977	rs9375699	0.0229824	6	130373214	A	G	0.038354	0.006793	1.68e-08	-0.042688	0.005739	1.07e-13
CKD	pri_breast	130104855	130604855	0.949977	rs4321845	0.0228552	6	130369983	C	T	0.038407	0.006793	1.61e-08	-0.042657	0.00574	1.12e-13
CKD	pri_breast	130104855	130604855	0.949977	rs4404788	0.0224638	6	130369323	G	A	0.038422	0.006793	1.59e-08	-0.042634	0.00574	1.15e-13
CKD	pri_breast	130104855	130604855	0.949977	rs7763108	0.0212526	6	130367793	G	T	0.038221	0.006793	1.89e-08	-0.04272	0.00574	1.03e-13
CKD	pri_breast	130104855	130604855	0.949977	rs9385532	0.019816	6	130371227	T	C	0.038222	0.006793	1.88e-08	-0.042658	0.005739	1.11e-13
CKD	pri_breast	130104855	130604855	0.949977	rs9375698	0.0191513	6	130368602	A	G	0.03825	0.006793	1.84e-08	-0.042621	0.00574	1.17e-13
CKD	pri_breast	130104855	130604855	0.949977	rs4551191	0.0179678	6	130366218	C	G	0.038557	0.006793	1.42e-08	-0.042417	0.005746	1.62e-13
CKD	pri_breast	130104855	130604855	0.949977	rs4594967	0.0177586	6	130366161	A	G	0.03853	0.006794	1.45e-08	-0.042429	0.005746	1.6e-13
CKD	pri_breast	130104855	130604855	0.949977	rs6899976	0.0169749	6	130358428	G	A	0.039376	0.006968	1.64e-08	-0.04401	0.005959	1.58e-13
CKD	pri_breast	130104855	130604855	0.949977	rs9402211	0.0148623	6	130353612	T	C	0.039627	0.006966	1.31e-08	-0.043737	0.00596	2.25e-13
CKD	pri_breast	130104855	130604855	0.949977	rs4339481	0.0132531	6	130382653	A	T	0.037528	0.00683	4e-08	-0.042924	0.005741	7.93e-14
CKD	pri_breast	130104855	130604855	0.949977	rs7756870	0.0130993	6	130373648	C	G	0.039645	0.006906	9.66e-09	-0.042533	0.005839	3.38e-13
CKD	pri_breast	130104855	130604855	0.949977	rs9375701	0.0130342	6	130384057	C	T	0.037643	0.00683	3.64e-08	-0.04284	0.005741	8.88e-14
CKD	pri_breast	130104855	130604855	0.949977	rs9388768	0.0130038	6	130374102	C	A	0.037766	0.006827	3.25e-08	-0.042737	0.005739	1e-13
CKD	pri_breast	130104855	130604855	0.949977	rs7744830	0.0127294	6	130367725	T	G	0.039401	0.006906	1.19e-08	-0.042679	0.00584	2.83e-13
CKD	pri_breast	130104855	130604855	0.949977	rs9388770	0.0123973	6	130380877	A	T	0.037527	0.006829	4e-08	-0.04287	0.005741	8.5e-14
CKD	pri_breast	130104855	130604855	0.949977	rs7761063	0.0117584	6	130379973	A	C	0.03748	0.006829	4.16e-08	-0.042851	0.00574	8.72e-14
CKD	pri_breast	130104855	130604855	0.949977	rs6926186	0.0105562	6	130350294	G	A	0.03935	0.006966	1.66e-08	-0.043836	0.005987	2.55e-13
CKD	pri_breast	130104855	130604855	0.949977	rs7451021	0.00990012	6	130381246	T	C	0.039176	0.006909	1.46e-08	-0.042644	0.005841	2.98e-13
CKD	pri_prost	31342636	31842636	0.975281	rs3115664	0.085264	6	31592636	C	T	-0.067467	0.008194	1.91e-16	0.07174	0.01222	4.46e-09
CKD	pri_prost	31342636	31842636	0.975281	rs3130070	0.0754954	6	31591808	A	G	-0.067523	0.008224	2.33e-16	0.07186	0.012217	4.16e-09
CKD	pri_prost	31342636	31842636	0.975281	rs3130626	0.0752518	6	31598489	A	G	-0.067616	0.008225	2.13e-16	0.071728	0.012226	4.56e-09
CKD	pri_prost	31342636	31842636	0.975281	rs3130621	0.0746311	6	31587083	T	C	-0.067245	0.008194	2.4e-16	0.071926	0.01222	4.07e-09
CKD	pri_prost	31342636	31842636	0.975281	rs3130622	0.0733956	6	31592524	G	C	-0.067364	0.008225	2.74e-16	0.072251	0.012235	3.62e-09
CKD	pri_prost	31342636	31842636	0.975281	rs3130627	0.0700398	6	31600851	G	T	-0.067474	0.008195	1.91e-16	0.071353	0.012224	5.46e-09
CKD	pri_prost	31342636	31842636	0.975281	rs3130046	0.0686774	6	31606398	C	G	-0.067478	0.0082	1.98e-16	0.071423	0.01223	5.36e-09
CKD	pri_prost	31342636	31842636	0.975281	rs3115663	0.0573458	6	31601843	T	C	-0.067586	0.008225	2.19e-16	0.071175	0.012218	5.86e-09
CKD	pri_prost	31342636	31842636	0.975281	rs2736157	0.0556351	6	31600820	A	G	-0.067457	0.008225	2.5e-16	0.07141	0.012223	5.28e-09
CKD	pri_prost	31342636	31842636	0.975281	rs3130624	0.0555354	6	31597875	A	G	-0.067121	0.008198	2.8e-16	0.071692	0.01223	4.71e-09
CKD	pri_prost	31342636	31842636	0.975281	rs3130047	0.0513536	6	31610479	C	T	-0.067233	0.008194	2.42e-16	0.071168	0.01222	5.91e-09
CKD	pri_prost	31342636	31842636	0.975281	rs3117579	0.0483938	6	31633496	G	T	-0.067372	0.008195	2.12e-16	0.070766	0.01222	7.18e-09
CKD	pri_prost	31342636	31842636	0.975281	rs11229	0.0479185	6	31603770	A	G	-0.067346	0.008223	2.74e-16	0.071249	0.012215	5.59e-09
CKD	pri_prost	31342636	31842636	0.975281	rs3130628	0.0478159	6	31609272	T	C	-0.067105	0.008223	3.5e-16	0.071757	0.012217	4.38e-09
CKD	pri_prost	31342636	31842636	0.975281	rs3117583	0.0412931	6	31619576	A	G	-0.067438	0.008223	2.51e-16	0.070742	0.012215	7.18e-09
CKD	pri_prost	31342636	31842636	0.975281	rs10885	0.0383064	6	31604591	C	T	-0.067676	0.008229	2.07e-16	0.070226	0.012223	9.4e-09
CKD	raynauds	30922151	31422151	0.920679	rs2523584	0.0712013	6	31327890	A	G	-0.07033	0.009846	9.49e-13	-0.14641	0.0261004	2.02932e-08
CKD	raynauds	30922151	31422151	0.920679	rs2523593	0.0628377	6	31326703	T	C	-0.070202	0.009838	1e-12	-0.145889	0.0260686	2.18917e-08
CKD	raynauds	30922151	31422151	0.920679	rs2853999	0.0578482	6	31326074	A	T	-0.07018	0.009848	1.07e-12	-0.146059	0.0261134	2.22849e-08
CKD	raynauds	30922151	31422151	0.920679	rs2596565	0.0526538	6	31353329	G	A	-0.069834	0.009812	1.15e-12	-0.145673	0.0260658	2.28823e-08
CKD	raynauds	30922151	31422151	0.920679	rs2844577	0.039106	6	31334422	T	C	-0.068489	0.009759	2.34e-12	-0.146267	0.0258289	1.48826e-08
CKD	raynauds	30922151	31422151	0.920679	rs2844530	0.038736	6	31353435	C	G	-0.06961	0.009839	1.55e-12	-0.145653	0.0260707	2.31244e-08
CKD	raynauds	30922151	31422151	0.920679	rs2156874	0.0385348	6	31335976	G	C	-0.069307	0.009837	1.92e-12	-0.146547	0.0260598	1.87146e-08
CKD	raynauds	30922151	31422151	0.920679	rs2523573	0.0377383	6	31328988	C	G	-0.068688	0.009737	1.8e-12	-0.14623	0.0260654	2.02185e-08
CKD	raynauds	30922151	31422151	0.920679	rs2523546	0.0347869	6	31332920	G	A	-0.068336	0.009759	2.61e-12	-0.146233	0.025829	1.49982e-08
CKD	raynauds	30922151	31422151	0.920679	rs2596545	0.0344986	6	31329374	A	C	-0.068751	0.009738	1.73e-12	-0.145665	0.0260748	2.31798e-08
CKD	raynauds	30922151	31422151	0.920679	rs2596430	0.0342373	6	31335431	T	C	-0.068304	0.009759	2.68e-12	-0.146266	0.0258291	1.48892e-08
CKD	raynauds	30922151	31422151	0.920679	rs2844531	0.0333766	6	31353171	A	G	-0.069688	0.009839	1.47e-12	-0.144727	0.0260798	2.86682e-08
CKD	raynauds	30922151	31422151	0.920679	rs2442735	0.0331935	6	31346653	A	G	-0.068108	0.009735	2.73e-12	-0.146224	0.0258288	1.50252e-08
CKD	raynauds	30922151	31422151	0.920679	rs2922994	0.0330973	6	31335901	A	G	-0.068261	0.009759	2.76e-12	-0.14625	0.0258288	1.49376e-08
CKD	raynauds	30922151	31422151	0.920679	rs4143332	0.031966	6	31348365	G	A	-0.06972	0.009909	2.05e-12	-0.147078	0.0262644	2.14467e-08
CKD	raynauds	30922151	31422151	0.920679	rs2905719	0.0239807	6	31344390	A	G	-0.067954	0.009764	3.54e-12	-0.145997	0.0258492	1.62293e-08
CKD	raynauds	30922151	31422151	0.920679	rs2523571	0.020722	6	31329691	T	A	-0.067883	0.009736	3.24e-12	-0.146071	0.0260588	2.0773e-08
CKD	raynauds	30922151	31422151	0.920679	rs2596547	0.0202126	6	31329642	C	T	-0.067864	0.009736	3.28e-12	-0.146018	0.0260589	2.10208e-08
CKD	raynauds	30922151	31422151	0.920679	rs9265949	0.0196535	6	31315229	C	T	-0.069621	0.009856	1.69e-12	-0.142722	0.0260622	4.3452e-08
CKD	raynauds	30922151	31422151	0.920679	rs9266001	0.0153886	6	31316695	C	A	-0.06919	0.009857	2.32e-12	-0.143044	0.0260614	4.04827e-08
CKD	raynauds	30922151	31422151	0.920679	rs1625792	0.0150608	6	31306420	G	A	-0.070059	0.009883	1.41e-12	-0.139678	0.0258974	6.90924e-08
CKD	raynauds	30922151	31422151	0.920679	rs2923008	0.0145852	6	31316911	G	T	-0.069136	0.009857	2.41e-12	-0.142966	0.0260606	4.11358e-08
CKD	raynauds	30922151	31422151	0.920679	rs9265645	0.0141119	6	31300197	G	A	-0.07055	0.009931	1.26e-12	-0.139327	0.0259952	8.33508e-08
CKD	raynauds	30922151	31422151	0.920679	rs9265994	0.0104129	6	31316526	T	C	-0.072477	0.010239	1.52e-12	-0.146123	0.0274355	1.00367e-07
CKD	raynauds	30922151	31422151	0.920679	rs1634776	0.0100493	6	31308988	C	T	-0.068819	0.009852	2.95e-12	-0.140571	0.0257695	4.89925e-08
CKD	raynauds	30922151	31422151	0.920679	rs9265998	0.00879983	6	31316613	G	A	-0.068852	0.009785	2.05e-12	-0.139337	0.0259812	8.18502e-08
CKD	raynauds	30922151	31422151	0.920679	rs9265964	0.00786093	6	31315618	A	G	-0.068724	0.009785	2.25e-12	-0.139229	0.0259804	8.36816e-08
CKD	raynauds	30922151	31422151	0.920679	rs2507998	0.0078488	6	31314652	A	G	-0.06873	0.009785	2.23e-12	-0.139198	0.02598	8.41957e-08
CKD	raynauds	30922151	31422151	0.920679	rs9265990	0.00770785	6	31316448	T	A	-0.068714	0.009794	2.38e-12	-0.1396	0.026021	8.09953e-08
CKD	raynauds	30922151	31422151	0.920679	rs9265972	0.0076079	6	31315805	G	C	-0.068724	0.009793	2.35e-12	-0.139465	0.0260189	8.31572e-08
CKD	raynauds	30922151	31422151	0.920679	rs9265979	0.00744268	6	31316044	C	T	-0.068711	0.009789	2.32e-12	-0.139202	0.0259993	8.59983e-08
CKD	raynauds	30922151	31422151	0.920679	rs9265982	0.00743427	6	31316080	C	T	-0.068639	0.009785	2.4e-12	-0.13926	0.0259816	8.32434e-08
CKD	raynauds	30922151	31422151	0.920679	rs402175	0.0074122	6	31308717	G	A	-0.069443	0.009905	2.46e-12	-0.139314	0.0259797	8.21126e-08
CKD	raynauds	30922151	31422151	0.920679	rs9265985	0.00739149	6	31316234	A	C	-0.068685	0.009794	2.43e-12	-0.139499	0.0260217	8.2819e-08
CKD	raynauds	30922151	31422151	0.920679	rs9265976	0.0071585	6	31315933	A	G	-0.068713	0.009798	2.43e-12	-0.139429	0.0260388	8.57117e-08
CKD	raynauds	30922151	31422151	0.920679	rs2923007	0.00710158	6	31317065	T	C	-0.068571	0.009785	2.52e-12	-0.139267	0.0259803	8.29946e-08
CKD	raynauds	30922151	31422151	0.920679	rs9265973	0.00709373	6	31315861	G	A	-0.0687	0.009798	2.44e-12	-0.139423	0.0260374	8.56919e-08
CKD	raynauds	30922151	31422151	0.920679	rs9265971	0.00709233	6	31315792	T	C	-0.0687	0.009798	2.44e-12	-0.139422	0.0260374	8.57097e-08
CKD	raynauds	30922151	31422151	0.920679	rs3132510	0.00692711	6	31172151	T	C	-0.069402	0.010099	6.56e-12	-0.146678	0.0265522	3.31123e-08
CKD	raynauds	30922151	31422151	0.920679	rs3016017	0.00690649	6	31317063	A	G	-0.068532	0.009785	2.59e-12	-0.139267	0.0259803	8.29946e-08
CKD	raynauds	30922151	31422151	0.920679	rs9265974	0.00689992	6	31315879	T	G	-0.068661	0.009798	2.51e-12	-0.139424	0.0260375	8.56801e-08
CKD	raynauds	30922151	31422151	0.920679	rs9265938	0.00634838	6	31315005	C	T	-0.068572	0.009788	2.55e-12	-0.138875	0.0259979	9.20344e-08
CKD	raynauds	30922151	31422151	0.920679	rs9265908	0.00632494	6	31313677	C	T	-0.068469	0.009785	2.71e-12	-0.139055	0.0259803	8.6828e-08
CKD	raynauds	30922151	31422151	0.920679	rs9265937	0.00620253	6	31314938	C	T	-0.068516	0.009788	2.65e-12	-0.138941	0.0259947	9.04253e-08
CKD	raynauds	30922151	31422151	0.920679	rs2256750	0.00598409	6	31312020	G	A	-0.069185	0.009905	2.96e-12	-0.139154	0.0259794	8.49356e-08
CKD	raynauds	30922151	31422151	0.920679	rs2256747	0.00587356	6	31311950	T	C	-0.069154	0.009905	3.03e-12	-0.13917	0.0259795	8.46545e-08
CKD	raynauds	30922151	31422151	0.920679	rs3134792	0.00568469	6	31312326	T	G	-0.069225	0.009901	2.82e-12	-0.138614	0.0259695	9.42041e-08
CKD	raynauds	31846001	32346001	0.941517	rs558702	0.126944	6	31870326	G	A	-0.072074	0.010029	6.9e-13	-0.14886	0.0269073	3.15995e-08
CKD	raynauds	31846001	32346001	0.941517	rs433061	0.095052	6	32014828	G	A	-0.073927	0.010273	6.44e-13	-0.147449	0.0269966	4.71455e-08
CKD	raynauds	31846001	32346001	0.941517	rs1150757	0.0873574	6	32029205	G	A	-0.071818	0.010016	7.8e-13	-0.147932	0.0269715	4.14057e-08
CKD	raynauds	31846001	32346001	0.941517	rs389884	0.0864927	6	31940897	A	G	-0.071152	0.010037	1.41e-12	-0.150479	0.0269235	2.28218e-08
CKD	raynauds	31846001	32346001	0.941517	rs1150756	0.0741201	6	32035694	C	T	-0.071817	0.009987	6.7e-13	-0.146338	0.0269654	5.73495e-08
CKD	raynauds	31846001	32346001	0.941517	rs1150752	0.0687438	6	32064726	T	C	-0.072098	0.010045	7.4e-13	-0.146521	0.0269838	5.63677e-08
CKD	raynauds	31846001	32346001	0.941517	rs1270942	0.0652157	6	31918860	A	G	-0.071556	0.010002	8.78e-13	-0.146742	0.0269141	4.97428e-08
CKD	raynauds	31846001	32346001	0.941517	rs1269852	0.0489252	6	32080191	G	C	-0.071182	0.010023	1.28e-12	-0.147602	0.0269969	4.56741e-08
CKD	raynauds	31846001	32346001	0.941517	rs497309	0.0389412	6	31892484	A	C	-0.07123	0.010083	1.68e-12	-0.147405	0.0269309	4.41357e-08
CKD	raynauds	31846001	32346001	0.941517	rs1150753	0.0344603	6	32059867	A	G	-0.071302	0.010044	1.31e-12	-0.145843	0.0269815	6.47038e-08
CKD	raynauds	31846001	32346001	0.941517	rs3130288	0.0238302	6	32096001	C	A	-0.070236	0.010054	2.94e-12	-0.148134	0.027009	4.14362e-08
CKD	raynauds	31846001	32346001	0.941517	rs2071278	0.0197795	6	32165444	A	G	-0.064824	0.009061	8.76e-13	-0.129905	0.0247417	1.51729e-07
CKD	raynauds	31846001	32346001	0.941517	rs3096690	0.0170977	6	32194630	G	C	-0.073094	0.010103	4.84e-13	-0.136532	0.026877	3.77685e-07
CKD	raynauds	31846001	32346001	0.941517	rs3117109	0.0119821	6	32340871	C	T	-0.0734	0.010406	1.81e-12	-0.146222	0.0278203	1.47262e-07
CKD	raynauds	31846001	32346001	0.941517	rs3130297	0.0118591	6	32198981	C	T	-0.07256	0.010081	6.38e-13	-0.136046	0.0268839	4.18148e-07
CKD	raynauds	31846001	32346001	0.941517	rs9268144	0.0102323	6	32257199	T	C	-0.07359	0.010208	5.85e-13	-0.135895	0.0271191	5.41352e-07
CKD	raynauds	31846001	32346001	0.941517	rs9268026	0.00995443	6	32226481	A	G	-0.073924	0.010239	5.43e-13	-0.135484	0.0271569	6.07142e-07
CKD	raynauds	31846001	32346001	0.941517	rs116667074	0.00965275	6	32285362	C	T	-0.073502	0.010207	6.23e-13	-0.135879	0.0271173	5.42101e-07
CKD	raynauds	31846001	32346001	0.941517	rs9268152	0.00929657	6	32263663	C	T	-0.073445	0.010207	6.49e-13	-0.135901	0.027119	5.40692e-07
CKD	raynauds	31846001	32346001	0.941517	rs9268177	0.00921522	6	32274882	C	A	-0.073442	0.010207	6.51e-13	-0.135862	0.0271186	5.44515e-07
CKD	raynauds	31846001	32346001	0.941517	rs9268158	0.00916069	6	32269457	C	T	-0.073423	0.010208	6.6e-13	-0.135933	0.0271191	5.3744e-07
CKD	raynauds	31846001	32346001	0.941517	rs7751715	0.008439	6	32288952	G	A	-0.0733	0.010207	7.2e-13	-0.135927	0.0271186	5.37799e-07
CKD	raynauds	31846001	32346001	0.941517	rs9267986	0.00823533	6	32218120	G	A	-0.07356	0.010207	5.96e-13	-0.134805	0.0271237	6.69484e-07
CKD	raynauds	31846001	32346001	0.941517	rs3132971	0.00807863	6	32230256	T	G	-0.073785	0.010255	6.49e-13	-0.135127	0.0271198	6.2735e-07
CKD	raynauds	31846001	32346001	0.941517	rs7775397	0.00787384	6	32261252	T	G	-0.07362	0.010256	7.35e-13	-0.135649	0.0271195	5.67688e-07
CKD	raynauds	31846001	32346001	0.941517	rs3115556	0.00781088	6	32240072	T	A	-0.073374	0.010208	6.87e-13	-0.135281	0.027127	6.13395e-07
CKD	raynauds	31846001	32346001	0.941517	rs9268123	0.00763249	6	32252132	A	G	-0.073174	0.010208	7.9e-13	-0.135899	0.027121	5.41914e-07
CKD	raynauds	31846001	32346001	0.941517	rs3132953	0.00745391	6	32219898	G	A	-0.073324	0.010205	6.99e-13	-0.135068	0.0271135	6.30667e-07
CKD	raynauds	31846001	32346001	0.941517	rs9268178	0.00717062	6	32275621	C	T	-0.073089	0.010207	8.38e-13	-0.135845	0.0271188	5.46399e-07
CKD	raynauds	31846001	32346001	0.941517	rs3129927	0.00673949	6	32333827	A	C	-0.076804	0.010745	9.16e-13	-0.135753	0.0271167	5.54983e-07
CKD	raynauds	31846001	32346001	0.941517	rs2849018	0.00672741	6	32310863	T	C	-0.073108	0.010205	8.14e-13	-0.135325	0.0271106	5.98866e-07
CKD	raynauds	31846001	32346001	0.941517	rs1265754	0.00607706	6	32303692	T	A	-0.073065	0.010239	1e-12	-0.135498	0.0270389	5.40841e-07
CKD	SSD	25878538	26378538	0.975638	rs35162296	0.515822	6	26318262	C	T	-0.077412	0.010934	1.5e-12	0.167526	0.014694	4.48e-30
CKD	SSD	25878538	26378538	0.975638	rs10484439	0.462174	6	26309908	G	A	-0.077362	0.01096	1.75e-12	0.167542	0.014691	4.32e-30
CKD	SSD	26696687	27196687	0.968302	rs35869525	0.278767	6	26946687	C	T	-0.0663	0.0108	8.56e-10	0.186534	0.014414	2.88e-38
CKD	SSD	26696687	27196687	0.968302	rs34816374	0.270937	6	26949672	A	G	-0.066432	0.010816	8.4e-10	0.186518	0.014417	3.03e-38
CKD	SSD	26696687	27196687	0.968302	rs80264589	0.224787	6	26927602	G	A	-0.066523	0.0108	7.53e-10	0.186138	0.014413	4.08e-38
CKD	SSD	26696687	27196687	0.968302	rs35173303	0.155531	6	26935379	C	T	-0.065903	0.010826	1.18e-09	0.186216	0.014413	3.82e-38
CKD	SSD	26696687	27196687	0.968302	rs71557378	0.0699777	6	26903585	T	G	-0.06646	0.010971	1.42e-09	0.186459	0.014487	7.2e-38
CKD	SSD	27183029	27683029	0.988511	rs34613987	0.410332	6	27433029	C	T	-0.065775	0.010313	1.85e-10	0.183023	0.013759	2.49e-40
CKD	SSD	27183029	27683029	0.988511	rs67240003	0.250066	6	27443202	G	T	-0.065599	0.010312	2.06e-10	0.182537	0.013753	3.68e-40
CKD	SSD	27183029	27683029	0.988511	rs34864796	0.212826	6	27459923	G	A	-0.065446	0.010312	2.27e-10	0.182467	0.013753	3.94e-40
CKD	SSD	27183029	27683029	0.988511	rs7749305	0.125038	6	27446566	T	C	-0.065036	0.010318	3e-10	0.182105	0.013746	5.07e-40
CKD	SSD	29531521	30031521	0.982841	rs3132685	1	6	29945949	G	A	-0.072653	0.010299	1.8e-12	0.152433	0.014284	1.49e-26
CKD	SSD	31659941	32159941	0.907097	rs681331	0.731978	6	31768799	A	C	-0.071114	0.009966	1e-12	0.152131	0.013845	4.71e-28
CKD	SSD	31659941	32159941	0.907097	rs3130288	0.239508	6	32096001	C	A	-0.070236	0.010054	2.94e-12	0.153104	0.013942	5.09e-28
CKD	SSD	32030591	32530591	0.866551	rs3130288	0.971677	6	32096001	C	A	-0.070236	0.010054	2.94e-12	0.153104	0.013942	5.09e-28
CKD	SSD	32422216	32922216	0.983571	rs1794272	0.592026	6	32672216	A	T	-0.067768	0.009709	3.07e-12	0.133855	0.013098	1.73e-24
CKD	SSD	32422216	32922216	0.983571	rs1794528	0.279091	6	32672439	T	C	-0.067391	0.00981	6.68e-12	0.133856	0.013098	1.73e-24
CKD	SSD	32422216	32922216	0.983571	rs1794282	0.0584336	6	32666526	C	T	-0.069692	0.010351	1.72e-11	0.145072	0.014296	3.64e-24
CKD	SSD	32422216	32922216	0.983571	rs2647044	0.0407409	6	32667910	G	A	-0.067883	0.009876	6.5e-12	0.131263	0.013093	1.26e-23
CKD	stroke_all	150440176	150940176	0.999261	rs3918226	0.999278	7	150690176	C	T	-0.064195	0.011683	4e-08	-0.078323	0.014042	2.5e-08
CKD	urolithiasis	27491237	27991237	0.975545	rs780093	0.359503	2	27742603	T	C	-0.040456	0.006626	1.05e-09	0.060342	0.01017	3.05e-09
CKD	urolithiasis	27491237	27991237	0.975545	rs780094	0.26669	2	27741237	T	C	-0.040827	0.006626	7.42e-10	0.059178	0.010161	5.91e-09
CKD	urolithiasis	27491237	27991237	0.975545	rs6547692	0.142629	2	27734972	G	A	-0.042046	0.006449	7.29e-11	0.052937	0.009968	1.11e-07
CKD	urolithiasis	27491237	27991237	0.975545	rs780095	0.0968481	2	27741105	A	G	-0.041242	0.006458	1.75e-10	0.053887	0.009981	6.85e-08
CKD	urolithiasis	27491237	27991237	0.975545	rs780096	0.0902686	2	27741072	C	G	-0.04104	0.006458	2.15e-10	0.054125	0.009981	6e-08
CKD	urolithiasis	26068262	26568262	0.955048	rs35162296	0.385397	6	26318262	C	T	-0.077412	0.010934	1.5e-12	0.104712	0.01848	1.5e-08
CKD	urolithiasis	26068262	26568262	0.955048	rs10484439	0.36399	6	26309908	G	A	-0.077362	0.01096	1.75e-12	0.105001	0.018478	1.36e-08
CKD	urolithiasis	26068262	26568262	0.955048	rs34158769	0.147596	6	26336572	G	A	-0.075886	0.011074	7.51e-12	0.107456	0.018615	8.02e-09
CKD	urolithiasis	26068262	26568262	0.955048	rs1883215	0.0357365	6	26314233	G	C	-0.07691	0.010422	1.66e-13	0.085301	0.017748	1.56e-06
CKD	urolithiasis	26068262	26568262	0.955048	rs13220522	0.0240013	6	26316295	G	A	-0.074187	0.011081	2.23e-11	0.105168	0.018649	1.75e-08
CKD	urolithiasis	31944630	32444630	0.94564	rs9268026	0.0650523	6	32226481	A	G	-0.073924	0.010239	5.43e-13	0.097851	0.015804	6.14e-10
CKD	urolithiasis	31944630	32444630	0.94564	rs9268144	0.0558574	6	32257199	T	C	-0.07359	0.010208	5.85e-13	0.097599	0.015793	6.6e-10
CKD	urolithiasis	31944630	32444630	0.94564	rs116667074	0.0506759	6	32285362	C	T	-0.073502	0.010207	6.23e-13	0.097483	0.015791	6.89e-10
CKD	urolithiasis	31944630	32444630	0.94564	rs9268158	0.0501699	6	32269457	C	T	-0.073423	0.010208	6.6e-13	0.097625	0.015793	6.54e-10
CKD	urolithiasis	31944630	32444630	0.94564	rs3115556	0.0492324	6	32240072	T	A	-0.073374	0.010208	6.87e-13	0.097665	0.015793	6.44e-10
CKD	urolithiasis	31944630	32444630	0.94564	rs3132971	0.0491179	6	32230256	T	G	-0.073785	0.010255	6.49e-13	0.097493	0.015789	6.83e-10
CKD	urolithiasis	31944630	32444630	0.94564	rs9268177	0.0474811	6	32274882	C	A	-0.073442	0.010207	6.51e-13	0.097424	0.015791	7.06e-10
CKD	urolithiasis	31944630	32444630	0.94564	rs9268152	0.0471584	6	32263663	C	T	-0.073445	0.010207	6.49e-13	0.097401	0.015791	7.13e-10
CKD	urolithiasis	31944630	32444630	0.94564	rs7751715	0.0451474	6	32288952	G	A	-0.0733	0.010207	7.2e-13	0.097551	0.015791	6.71e-10
CKD	urolithiasis	31944630	32444630	0.94564	rs9268123	0.0436119	6	32252132	A	G	-0.073174	0.010208	7.9e-13	0.09772	0.015794	6.31e-10
CKD	urolithiasis	31944630	32444630	0.94564	rs7775397	0.042979	6	32261252	T	G	-0.07362	0.010256	7.35e-13	0.097471	0.015791	6.92e-10
CKD	urolithiasis	31944630	32444630	0.94564	rs9268178	0.034487	6	32275621	C	T	-0.073089	0.010207	8.38e-13	0.097238	0.015791	7.59e-10
CKD	urolithiasis	31944630	32444630	0.94564	rs1265757	0.0312123	6	32302382	C	T	-0.0731	0.010208	8.32e-13	0.096955	0.015788	8.45e-10
CKD	urolithiasis	31944630	32444630	0.94564	rs2849018	0.030922	6	32310863	T	C	-0.073108	0.010205	8.14e-13	0.096848	0.015783	8.7e-10
CKD	urolithiasis	31944630	32444630	0.94564	rs4392743	0.0294716	6	32295652	T	C	-0.072816	0.010208	1.02e-12	0.097331	0.01579	7.31e-10
CKD	urolithiasis	31944630	32444630	0.94564	rs926593	0.0263075	6	32305544	A	G	-0.072775	0.010207	1.05e-12	0.097093	0.015789	8e-10
CKD	urolithiasis	31944630	32444630	0.94564	rs910051	0.0228396	6	32315511	T	G	-0.072537	0.010208	1.24e-12	0.097168	0.015789	7.78e-10
CKD	urolithiasis	31944630	32444630	0.94564	rs433061	0.0218146	6	32014828	G	A	-0.073927	0.010273	6.44e-13	0.096011	0.0159	1.6e-09
CKD	urolithiasis	31944630	32444630	0.94564	rs2395149	0.021114	6	32325562	G	A	-0.072426	0.010208	1.34e-12	0.097164	0.015789	7.8e-10
CKD	urolithiasis	31944630	32444630	0.94564	rs1150752	0.0207583	6	32064726	T	C	-0.072098	0.010045	7.4e-13	0.096245	0.015893	1.44e-09
CKD	urolithiasis	31944630	32444630	0.94564	rs1150756	0.0203593	6	32035694	C	T	-0.071817	0.009987	6.7e-13	0.095897	0.015884	1.61e-09
CKD	urolithiasis	31944630	32444630	0.94564	rs1150757	0.0189892	6	32029205	G	A	-0.071818	0.010016	7.8e-13	0.096146	0.015892	1.49e-09
CKD	urolithiasis	31944630	32444630	0.94564	rs3132941	0.0171507	6	32131972	G	C	-0.072731	0.010357	2.27e-12	0.098228	0.015841	5.79e-10
CKD	urolithiasis	31944630	32444630	0.94564	rs1265754	0.0168022	6	32303692	T	A	-0.073065	0.010239	1e-12	0.095624	0.015758	1.33e-09
CKD	urolithiasis	31944630	32444630	0.94564	rs3129950	0.0150982	6	32358201	G	C	-0.071784	0.010196	1.99e-12	0.0975	0.015823	7.41e-10
CKD	urolithiasis	31944630	32444630	0.94564	rs3117109	0.0146424	6	32340871	C	T	-0.0734	0.010406	1.81e-12	0.09868	0.01608	8.67e-10
CKD	urolithiasis	31944630	32444630	0.94564	rs7383481	0.0137345	6	32414435	C	T	-0.072113	0.010227	1.85e-12	0.097111	0.015833	8.87e-10
CKD	urolithiasis	31944630	32444630	0.94564	rs3129843	0.0131472	6	32395726	A	G	-0.072294	0.010248	1.8e-12	0.09688	0.015824	9.5e-10
CKD	urolithiasis	31944630	32444630	0.94564	rs3129856	0.0123952	6	32399337	T	C	-0.071775	0.010226	2.33e-12	0.097428	0.015832	7.79e-10
CKD	urolithiasis	31944630	32444630	0.94564	rs3130297	0.012322	6	32198981	C	T	-0.07256	0.010081	6.38e-13	0.093292	0.015692	2.84e-09
CKD	urolithiasis	31944630	32444630	0.94564	rs1150753	0.00862715	6	32059867	A	G	-0.071302	0.010044	1.31e-12	0.095376	0.015889	2e-09
CKD	urolithiasis	31944630	32444630	0.94564	rs3129966	0.00795461	6	32381280	G	C	-0.071834	0.010223	2.2e-12	0.0961	0.015827	1.3e-09
CKD	urolithiasis	32387302	32887302	0.944016	rs7383481	0.217982	6	32414435	C	T	-0.072113	0.010227	1.85e-12	0.097111	0.015833	8.87e-10
CKD	urolithiasis	32387302	32887302	0.944016	rs3129843	0.208659	6	32395726	A	G	-0.072294	0.010248	1.8e-12	0.09688	0.015824	9.5e-10
CKD	urolithiasis	32387302	32887302	0.944016	rs3129856	0.196725	6	32399337	T	C	-0.071775	0.010226	2.33e-12	0.097428	0.015832	7.79e-10
CKD	urolithiasis	32387302	32887302	0.944016	rs2395160	0.118267	6	32387432	G	A	-0.071411	0.010227	3.01e-12	0.09674	0.015828	1.01e-09
CKD	urolithiasis	32387302	32887302	0.944016	rs7763411	0.114967	6	32424992	C	T	-0.071504	0.010286	3.76e-12	0.097358	0.015852	8.41e-10
CKD	urolithiasis	32387302	32887302	0.944016	rs3135394	0.0983626	6	32408497	A	G	-0.07128	0.01022	3.18e-12	0.096323	0.015814	1.15e-09
CKD	urolithiasis	43556609	44056609	0.941668	rs881858	0.215936	6	43806609	G	A	-0.059504	0.007024	2.56e-17	0.064096	0.010572	1.38e-09
CKD	urolithiasis	43556609	44056609	0.941668	rs744103	0.141564	6	43805362	T	A	-0.060159	0.007178	5.55e-17	0.064569	0.010558	9.91e-10
CKD	urolithiasis	43556609	44056609	0.941668	rs2396084	0.124034	6	43804825	A	G	-0.059919	0.007196	8.72e-17	0.065281	0.010585	7.16e-10
CKD	urolithiasis	43556609	44056609	0.941668	rs10223666	0.118074	6	43805502	G	C	-0.060466	0.007204	5e-17	0.064358	0.010607	1.34e-09
CKD	urolithiasis	43556609	44056609	0.941668	rs2396083	0.0985795	6	43804808	G	C	-0.059642	0.007195	1.2e-16	0.065419	0.010585	6.58e-10
CKD	urolithiasis	43556609	44056609	0.941668	rs1317983	0.0872145	6	43806335	T	C	-0.060503	0.007191	4.19e-17	0.063397	0.010585	2.17e-09
CKD	urolithiasis	43556609	44056609	0.941668	rs6937438	0.0546848	6	43815364	G	A	-0.058053	0.007116	3.59e-16	0.066766	0.010666	3.98e-10
CKD	urolithiasis	43556609	44056609	0.941668	rs9369425	0.0360878	6	43810974	G	A	-0.059575	0.007278	2.84e-16	0.065627	0.010666	7.85e-10
CKD	urolithiasis	43556609	44056609	0.941668	rs9472137	0.0236798	6	43810469	C	T	-0.059881	0.007316	2.86e-16	0.064987	0.010682	1.21e-09
CKD	urolithiasis	43556609	44056609	0.941668	rs6458354	0.0189749	6	43814190	C	T	-0.057468	0.007115	6.97e-16	0.066059	0.010663	6.01e-10
CKD	urolithiasis	43556609	44056609	0.941668	rs12189774	0.0167918	6	43816126	G	A	0.058823	0.007288	7.33e-16	-0.065939	0.010671	6.63e-10
CKD	urolithiasis	43556609	44056609	0.941668	rs4714700	0.0161266	6	43812965	G	C	-0.057253	0.007113	8.79e-16	0.066149	0.01066	5.63e-10
CKD	urolithiasis	130124461	130624461	0.981332	rs7740107	0.912346	6	130374461	T	A	0.042493	0.007216	4e-09	-0.064228	0.011268	1.23e-08
CKD	urolithiasis	130124461	130624461	0.981332	rs4351283	0.0137134	6	130374711	T	C	0.042301	0.007197	4.28e-09	-0.052092	0.010562	8.28e-07
CKD	urolithiasis	130124461	130624461	0.981332	rs6923819	0.00532261	6	130376095	T	C	0.038737	0.006794	1.21e-08	-0.052367	0.010563	7.26e-07
CKD	urolithiasis	130124461	130624461	0.981332	rs9402213	0.00372695	6	130373188	A	G	0.038502	0.006793	1.48e-08	-0.052	0.01056	8.63e-07
CKD	urolithiasis	130124461	130624461	0.981332	rs4373379	0.0036787	6	130374569	G	A	0.038507	0.006793	1.47e-08	-0.051963	0.01056	8.78e-07
CKD	urolithiasis	130124461	130624461	0.981332	rs9372954	0.00357494	6	130373529	T	C	0.038452	0.006793	1.54e-08	-0.052	0.01056	8.62e-07
CKD	urolithiasis	130124461	130624461	0.981332	rs4404788	0.0035035	6	130369323	G	A	0.038422	0.006793	1.59e-08	-0.052015	0.010561	8.58e-07
CKD	urolithiasis	130124461	130624461	0.981332	rs9385533	0.00337372	6	130373313	T	C	0.038404	0.006793	1.61e-08	-0.051966	0.010561	8.79e-07
CKD	urolithiasis	130124461	130624461	0.981332	rs4321845	0.00336335	6	130369983	C	T	0.038407	0.006793	1.61e-08	-0.051954	0.010561	8.84e-07
CKD	urolithiasis	52481402	52981402	0.999727	rs6127099	0.999728	20	52731402	A	T	0.042719	0.007583	1.81e-08	0.139294	0.01141	3.09e-34
COPD	coronary_heart	27203579	27703579	0.981847	rs35236974	0.736971	8	27453579	A	G	0.071976	0.011875	1.39e-09	0.031894	0.005792	3.74e-08
COPD	coronary_heart	27203579	27703579	0.981847	rs73229093	0.174386	8	27442329	C	T	0.070793	0.012266	8.06e-09	0.032423	0.005844	2.95e-08
COPD	coronary_heart	27203579	27703579	0.981847	rs59724122	0.0180899	8	27424696	C	T	0.071103	0.013121	6.12e-08	0.032062	0.005848	4.3e-08
COPD	coronary_heart	27203579	27703579	0.981847	rs11783093	0.015703	8	27425349	C	T	0.070966	0.013066	5.73e-08	0.031922	0.005863	5.3e-08
COPD	coronary_heart	27203579	27703579	0.981847	rs7844965	0.0133836	8	27442064	G	A	0.052413	0.008712	1.84e-09	0.023355	0.00479	1.1e-06
COPD	coronary_heart	47148070	47648070	0.937997	rs9889262	0.137949	17	47398070	T	A	-0.042909	0.007748	3.13e-08	-0.041464	0.004201	6.02e-23
COPD	coronary_heart	47148070	47648070	0.937997	rs12185242	0.114915	17	47407071	A	C	-0.038032	0.007286	1.83e-07	-0.040693	0.004056	1.18e-23
COPD	coronary_heart	47148070	47648070	0.937997	rs12940887	0.106255	17	47402807	C	T	-0.042799	0.007755	3.49e-08	-0.041378	0.004199	7.09e-23
COPD	coronary_heart	47148070	47648070	0.937997	rs34666276	0.0870329	17	47379486	T	C	-0.042747	0.007708	3e-08	-0.041329	0.004209	1e-22
COPD	coronary_heart	47148070	47648070	0.937997	rs4444384	0.0811969	17	47428199	G	A	-0.037304	0.007289	3.16e-07	-0.043542	0.004335	1.03e-23
COPD	coronary_heart	47148070	47648070	0.937997	rs62076439	0.0553741	17	47404628	G	T	-0.042717	0.007972	8.57e-08	-0.04148	0.004201	5.77e-23
COPD	coronary_heart	47148070	47648070	0.937997	rs28618326	0.0430101	17	47431096	T	C	-0.037379	0.007284	2.93e-07	-0.040351	0.004043	2e-23
COPD	coronary_heart	47148070	47648070	0.937997	rs28483960	0.0378616	17	47432879	C	T	-0.03732	0.007284	3.06e-07	-0.040326	0.004044	2.17e-23
COPD	coronary_heart	47148070	47648070	0.937997	rs7213090	0.0375665	17	47432577	T	C	-0.037239	0.007284	3.24e-07	-0.040336	0.004043	2.08e-23
COPD	coronary_heart	47148070	47648070	0.937997	rs12943264	0.0337148	17	47418698	T	C	-0.037305	0.007285	3.1e-07	-0.040255	0.004041	2.39e-23
COPD	coronary_heart	47148070	47648070	0.937997	rs9909827	0.0312066	17	47427511	T	C	-0.03746	0.007285	2.77e-07	-0.040199	0.004043	2.87e-23
COPD	coronary_heart	47148070	47648070	0.937997	rs4514717	0.0311947	17	47421509	G	A	-0.037416	0.007285	2.86e-07	-0.040241	0.004046	2.79e-23
COPD	coronary_heart	47148070	47648070	0.937997	rs2960171	0.0265173	17	47378771	C	T	0.037162	0.007283	3.41e-07	0.040875	0.00411	2.84e-23
COPD	coronary_heart	47148070	47648070	0.937997	rs7225787	0.0245336	17	47428573	A	C	-0.037322	0.007286	3.08e-07	-0.040142	0.004043	3.3e-23
COPD	coronary_heart	47148070	47648070	0.937997	rs9895986	0.0184566	17	47411987	A	G	-0.0372	0.007284	3.34e-07	-0.040058	0.004043	4.08e-23
COPD	coronary_heart	47148070	47648070	0.937997	rs2960170	0.0184432	17	47378766	C	T	0.037189	0.007283	3.35e-07	0.040756	0.004114	4.12e-23
COPD	coronary_heart	47148070	47648070	0.937997	rs17709919	0.0140454	17	47399600	C	G	-0.036824	0.007285	4.39e-07	-0.040045	0.004042	4.11e-23
COPD	coronary_heart	47148070	47648070	0.937997	rs8081878	0.0107473	17	47436812	A	T	-0.036853	0.007288	4.36e-07	-0.04	0.004049	5.46e-23
COPD	coronary_heart	47148070	47648070	0.937997	rs12948660	0.00977775	17	47403740	G	C	-0.036939	0.007286	4.06e-07	-0.039973	0.004053	6.52e-23
COPD	coronary_heart	47148070	47648070	0.937997	rs34255993	0.00879197	17	47408674	G	A	-0.037238	0.007286	3.27e-07	-0.041663	0.00424	9.3e-23
COPD	coronary_heart	47148070	47648070	0.937997	rs12937634	0.00791305	17	47444442	T	C	-0.036194	0.007282	6.81e-07	-0.040052	0.004049	4.84e-23
COPD	coronary_heart	47148070	47648070	0.937997	rs2960169	0.00718272	17	47378369	A	G	0.037103	0.007282	3.56e-07	0.039696	0.004043	9.95e-23
COPD	coronary_heart	47148070	47648070	0.937997	rs8067459	0.00716847	17	47444113	T	C	-0.036463	0.007282	5.62e-07	-0.039936	0.004049	6.42e-23
COPD	coronary_heart	61736949	62236949	0.924228	rs2273500	0.98216	20	61986949	T	C	-0.094454	0.009476	2.26e-23	-0.031235	0.005522	1.58e-08
COPD	diabetes_type_2	140643287	141143287	0.964144	rs1397440	0.0917484	4	140892872	T	C	-0.043766	0.007762	1.76e-08	-0.031052	0.004947	3.58e-10
COPD	diabetes_type_2	140643287	141143287	0.964144	rs72712556	0.0828636	4	140900251	G	A	0.044046	0.007757	1.4e-08	0.030788	0.004946	4.96e-10
COPD	diabetes_type_2	140643287	141143287	0.964144	rs56218782	0.0726799	4	140893287	T	C	0.04332	0.007762	2.45e-08	0.031122	0.004947	3.27e-10
COPD	diabetes_type_2	140643287	141143287	0.964144	rs35654250	0.0595464	4	140896461	C	T	0.043192	0.007759	2.66e-08	0.031022	0.004946	3.66e-10
COPD	diabetes_type_2	140643287	141143287	0.964144	rs809955	0.0451327	4	140874760	G	A	0.041937	0.007604	3.57e-08	0.030462	0.004851	3.49e-10
COPD	diabetes_type_2	140643287	141143287	0.964144	rs12505942	0.0346517	4	140906390	T	C	0.042551	0.007679	3.07e-08	0.030422	0.004898	5.41e-10
COPD	diabetes_type_2	140643287	141143287	0.964144	rs769657	0.0343538	4	140877659	A	G	0.043715	0.007768	1.88e-08	0.030406	0.004962	9.15e-10
COPD	diabetes_type_2	140643287	141143287	0.964144	rs35319653	0.0334902	4	140903155	C	T	0.042537	0.007679	3.11e-08	0.030397	0.004897	5.57e-10
COPD	diabetes_type_2	140643287	141143287	0.964144	rs769656	0.0325467	4	140878643	T	C	0.043642	0.007768	1.98e-08	0.030399	0.004961	9.21e-10
COPD	diabetes_type_2	140643287	141143287	0.964144	rs769660	0.0313755	4	140870359	T	C	0.042279	0.007585	2.55e-08	0.02992	0.00485	7.07e-10
COPD	diabetes_type_2	140643287	141143287	0.964144	rs769661	0.0296436	4	140869936	G	A	0.042278	0.007586	2.56e-08	0.029879	0.00485	7.46e-10
COPD	diabetes_type_2	140643287	141143287	0.964144	rs797090	0.0289777	4	140867514	A	G	0.042314	0.007584	2.47e-08	0.029834	0.00485	7.92e-10
COPD	diabetes_type_2	140643287	141143287	0.964144	rs2604918	0.027155	4	140879929	G	T	0.043466	0.007768	2.25e-08	0.030355	0.004961	9.7e-10
COPD	diabetes_type_2	140643287	141143287	0.964144	rs769658	0.0270268	4	140872682	C	T	0.042758	0.00759	1.81e-08	0.029544	0.004851	1.16e-09
COPD	diabetes_type_2	140643287	141143287	0.964144	rs6840012	0.0238863	4	140870241	C	A	0.04238	0.007586	2.38e-08	0.029649	0.00485	1e-09
COPD	diabetes_type_2	140643287	141143287	0.964144	rs6852749	0.0237665	4	140864455	C	T	0.042215	0.007586	2.68e-08	0.029741	0.00485	8.94e-10
COPD	diabetes_type_2	140643287	141143287	0.964144	rs813979	0.0215224	4	140880322	T	C	0.04341	0.00777	2.37e-08	0.030205	0.004961	1.17e-09
COPD	diabetes_type_2	140643287	141143287	0.964144	rs769675	0.020991	4	140880109	T	C	0.043382	0.00777	2.42e-08	0.030201	0.004961	1.18e-09
COPD	diabetes_type_2	140643287	141143287	0.964144	rs9997448	0.0207516	4	140870515	C	T	0.042575	0.007589	2.07e-08	0.029432	0.00485	1.33e-09
COPD	diabetes_type_2	140643287	141143287	0.964144	rs769663	0.01946	4	140868446	G	A	0.042291	0.007586	2.54e-08	0.029538	0.00485	1.16e-09
COPD	diabetes_type_2	140643287	141143287	0.964144	rs13109980	0.0189183	4	140886963	G	A	0.043256	0.00776	2.55e-08	0.030105	0.004952	1.24e-09
COPD	diabetes_type_2	140643287	141143287	0.964144	rs769665	0.0189148	4	140867638	G	A	0.042252	0.007585	2.61e-08	0.029535	0.00485	1.17e-09
COPD	diabetes_type_2	140643287	141143287	0.964144	rs769672	0.0187467	4	140883254	G	C	0.043102	0.007769	2.97e-08	0.030257	0.004959	1.09e-09
COPD	diabetes_type_2	140643287	141143287	0.964144	rs769674	0.0170762	4	140881964	A	T	0.043253	0.00777	2.66e-08	0.030102	0.00496	1.33e-09
COPD	diabetes_type_2	140643287	141143287	0.964144	rs3106209	0.0160368	4	140884723	A	C	-0.04321	0.00776	2.64e-08	-0.029997	0.004952	1.42e-09
COPD	diabetes_type_2	140643287	141143287	0.964144	rs769669	0.0160104	4	140884193	C	A	0.043206	0.00776	2.64e-08	0.029998	0.004952	1.42e-09
COPD	diabetes_type_2	140643287	141143287	0.964144	rs6536588	0.0157883	4	140862671	C	T	0.041862	0.007589	3.55e-08	0.029642	0.004852	1.03e-09
COPD	diabetes_type_2	140643287	141143287	0.964144	rs10000502	0.0156586	4	140864757	G	T	0.042011	0.007586	3.13e-08	0.029528	0.00485	1.18e-09
COPD	diabetes_type_2	140643287	141143287	0.964144	rs6536603	0.0151882	4	140886506	A	G	-0.043093	0.00776	2.87e-08	-0.030021	0.004952	1.38e-09
COPD	diabetes_type_2	140643287	141143287	0.964144	rs6841661	0.0150627	4	140885521	C	A	-0.043131	0.00776	2.79e-08	-0.029992	0.004952	1.43e-09
COPD	diabetes_type_2	140643287	141143287	0.964144	rs769671	0.0149404	4	140883618	C	T	0.042783	0.007773	3.8e-08	0.030269	0.004959	1.07e-09
COPD	diabetes_type_2	140643287	141143287	0.964144	rs769670	0.0144945	4	140884105	C	T	0.043159	0.00776	2.74e-08	0.02995	0.004953	1.52e-09
COPD	diabetes_type_2	32310025	32810025	0.865814	rs36096565	0.927857	6	32560025	A	G	-0.069203	0.012006	8.43e-09	-0.0858	0.0088	1.97e-22
COPD	diabetes_type_2	32310025	32810025	0.865814	rs35395738	0.0585884	6	32560209	T	C	-0.065875	0.012006	4.19e-08	-0.0847	0.0088	6.69e-22
COPD	diabetes_type_2	9991411	10491411	0.943187	rs9329221	0.368091	8	10240202	G	T	-0.046327	0.007311	2.42e-10	-0.03541	0.004719	6.47e-14
COPD	diabetes_type_2	9991411	10491411	0.943187	rs10283145	0.341888	8	10241411	C	T	0.044229	0.007314	1.52e-09	0.03658	0.004733	1.14e-14
COPD	diabetes_type_2	9991411	10491411	0.943187	rs7005363	0.0735594	8	10283748	T	C	-0.04842	0.007313	3.69e-11	-0.033195	0.004723	2.17e-12
COPD	diabetes_type_2	9991411	10491411	0.943187	rs6601451	0.0422175	8	10243681	C	G	0.042765	0.007306	4.95e-09	0.03597	0.004729	2.94e-14
COPD	diabetes_type_2	9991411	10491411	0.943187	rs3750311	0.0299234	8	10283602	C	A	0.045271	0.007305	5.92e-10	0.034429	0.004728	3.42e-13
COPD	diabetes_type_2	9991411	10491411	0.943187	rs3750310	0.0292551	8	10283426	G	A	0.04495	0.007305	7.81e-10	0.03459	0.004728	2.66e-13
COPD	diabetes_type_2	9991411	10491411	0.943187	rs17709397	0.0182955	8	10249861	G	A	0.042653	0.007323	5.88e-09	0.035669	0.004745	5.84e-14
COPD	diabetes_type_2	9991411	10491411	0.943187	rs4610752	0.0175103	8	10248962	A	G	0.042531	0.007323	6.49e-09	0.035695	0.004744	5.56e-14
COPD	diabetes_type_2	9991411	10491411	0.943187	rs4433149	0.0172978	8	10249268	T	A	0.042365	0.007323	7.44e-09	0.03577	0.004744	4.93e-14
COPD	diabetes_type_2	9991411	10491411	0.943187	rs6601450	0.0115688	8	10243101	G	T	-0.044805	0.007322	9.69e-10	-0.034071	0.004721	5.57e-13
COPD	diabetes_type_2	9991411	10491411	0.943187	rs17765901	0.0114922	8	10249480	G	T	0.042248	0.007325	8.25e-09	0.035583	0.004745	6.7e-14
COPD	diabetes_type_2	11184232	11684232	0.882298	rs35558344	0.186079	8	11434232	C	T	0.041364	0.00734	1.79e-08	0.030717	0.004746	1e-10
COPD	diabetes_type_2	11184232	11684232	0.882298	rs7464263	0.151053	8	11434176	A	T	0.041344	0.007341	1.83e-08	0.030578	0.004746	1.21e-10
COPD	diabetes_type_2	11184232	11684232	0.882298	rs2898290	0.138922	8	11433909	T	C	0.041406	0.00734	1.73e-08	0.030478	0.004746	1.4e-10
COPD	diabetes_type_2	11184232	11684232	0.882298	rs35181953	0.10628	8	11435049	G	A	0.040752	0.007342	2.92e-08	0.03066	0.004747	1.09e-10
COPD	diabetes_type_2	11184232	11684232	0.882298	rs2409798	0.102698	8	11435564	C	T	0.041166	0.007342	2.11e-08	0.030709	0.004796	1.57e-10
COPD	diabetes_type_2	11184232	11684232	0.882298	rs2409799	0.0651324	8	11435927	G	C	0.041139	0.007342	2.16e-08	0.030746	0.004855	2.49e-10
COPD	diabetes_type_2	11184232	11684232	0.882298	rs2409797	0.0453205	8	11433780	T	C	0.04161	0.007342	1.49e-08	0.029525	0.004746	5.09e-10
COPD	diabetes_type_2	11184232	11684232	0.882298	rs10098664	0.0426465	8	11417493	T	C	-0.043455	0.007339	3.29e-09	-0.028311	0.004742	2.44e-09
COPD	diabetes_type_2	11184232	11684232	0.882298	rs10108511	0.0333959	8	11435516	T	C	0.041428	0.007344	1.73e-08	0.029411	0.004747	5.98e-10
COPD	diabetes_type_2	11184232	11684232	0.882298	rs12549150	0.0272952	8	11422936	C	T	-0.04283	0.007331	5.29e-09	-0.028325	0.004742	2.38e-09
COPD	diabetes_type_2	11184232	11684232	0.882298	rs12549144	0.0198701	8	11422861	C	G	-0.042878	0.007329	5.04e-09	-0.028028	0.004741	3.48e-09
COPD	diabetes_type_2	11184232	11684232	0.882298	rs12541800	0.0151151	8	11423072	A	G	-0.042805	0.007328	5.32e-09	-0.027851	0.004741	4.36e-09
COPD	diabetes_type_2	11184232	11684232	0.882298	rs13256554	0.0137646	8	11432946	C	A	0.040371	0.00734	3.88e-08	0.030801	0.004991	7e-10
COPD	diabetes_type_2	11184232	11684232	0.882298	rs2127127	0.0128838	8	11434792	C	G	0.040655	0.007342	3.15e-08	0.030515	0.00498	9.18e-10
COPD	diabetes_type_2	45161941	45661941	0.999858	rs429358	1	19	45411941	T	C	0.063062	0.009967	2.58e-10	0.076646	0.006407	6.05e-33
COPD	GORD	43177289	43677289	0.927435	rs77431211	0.0653014	3	43427289	T	C	-0.058275	0.010306	1.6e-08	-0.041166	0.007139	8.3e-09
COPD	GORD	43177289	43677289	0.927435	rs78301985	0.0490287	3	43428589	G	C	-0.054471	0.010165	8.57e-08	-0.042393	0.007068	2.05e-09
COPD	GORD	43177289	43677289	0.927435	rs116652041	0.0462327	3	43399709	C	A	-0.054796	0.01016	7.07e-08	-0.04211	0.007069	2.64e-09
COPD	GORD	43177289	43677289	0.927435	rs79877168	0.0438456	3	43367397	T	G	-0.054931	0.010157	6.5e-08	-0.041946	0.007068	3.03e-09
COPD	GORD	43177289	43677289	0.927435	rs77245213	0.0419656	3	43400755	T	C	-0.054803	0.010158	6.99e-08	-0.041978	0.007068	2.94e-09
COPD	GORD	43177289	43677289	0.927435	rs56403804	0.0416553	3	43368021	G	A	-0.054738	0.010159	7.29e-08	-0.042025	0.00707	2.85e-09
COPD	GORD	43177289	43677289	0.927435	rs74652506	0.0401384	3	43443878	C	T	-0.053841	0.010162	1.2e-07	-0.04253	0.007067	1.82e-09
COPD	GORD	43177289	43677289	0.927435	rs77145152	0.039605	3	43348912	C	T	-0.054849	0.01016	6.88e-08	-0.041898	0.00707	3.19e-09
COPD	GORD	43177289	43677289	0.927435	rs79621756	0.0377437	3	43397223	A	G	-0.054587	0.010159	7.91e-08	-0.041991	0.007068	2.92e-09
COPD	GORD	43177289	43677289	0.927435	rs74463492	0.036432	3	43386182	A	G	-0.054794	0.01016	7.09e-08	-0.041833	0.00707	3.37e-09
COPD	GORD	43177289	43677289	0.927435	rs17473118	0.0342518	3	43443534	G	A	-0.054037	0.01016	1.07e-07	-0.042216	0.007067	2.39e-09
COPD	GORD	43177289	43677289	0.927435	rs75507005	0.0340346	3	43432429	T	C	-0.053946	0.010162	1.13e-07	-0.042271	0.007067	2.28e-09
COPD	GORD	43177289	43677289	0.927435	rs78756554	0.0328235	3	43411374	C	T	-0.054599	0.01016	7.88e-08	-0.04182	0.007068	3.38e-09
COPD	GORD	43177289	43677289	0.927435	rs115638313	0.0298657	3	43476816	C	A	-0.054208	0.010166	9.92e-08	-0.041972	0.007068	2.96e-09
COPD	GORD	43177289	43677289	0.927435	rs78363264	0.0193948	3	43422612	A	T	-0.053861	0.01018	1.24e-07	-0.041711	0.007067	3.69e-09
COPD	GORD	43177289	43677289	0.927435	rs55836177	0.0192388	3	43325094	A	G	-0.053861	0.010159	1.17e-07	-0.04164	0.007068	3.93e-09
COPD	GORD	43177289	43677289	0.927435	rs76887862	0.0178722	3	43321414	G	T	-0.053541	0.01016	1.39e-07	-0.041754	0.007068	3.57e-09
COPD	GORD	43177289	43677289	0.927435	rs17405916	0.0156863	3	43309584	C	G	-0.053528	0.010163	1.42e-07	-0.041615	0.007068	4.03e-09
COPD	GORD	43177289	43677289	0.927435	rs6808396	0.0130943	3	43294971	T	C	-0.051925	0.009869	1.46e-07	-0.040033	0.006817	4.42e-09
COPD	GORD	43177289	43677289	0.927435	rs6805108	0.0123397	3	43294659	A	G	-0.051891	0.009869	1.49e-07	-0.039985	0.006817	4.6e-09
COPD	GORD	43177289	43677289	0.927435	rs73072912	0.0110092	3	43293704	T	C	-0.051778	0.009869	1.58e-07	-0.039922	0.006817	4.87e-09
COPD	GORD	43177289	43677289	0.927435	rs56023784	0.0102086	3	43439423	T	C	-0.05374	0.009975	7.31e-08	-0.039571	0.006931	1.17e-08
COPD	GORD	43177289	43677289	0.927435	rs17075415	0.00966942	3	43303171	C	T	-0.050946	0.009875	2.53e-07	-0.040303	0.006818	3.49e-09
COPD	GORD	43177289	43677289	0.927435	rs73072908	0.0096577	3	43287656	G	A	-0.051986	0.009866	1.4e-07	-0.03963	0.006817	6.28e-09
COPD	GORD	43177289	43677289	0.927435	rs75169602	0.00941983	3	43287777	G	A	-0.051729	0.009867	1.62e-07	-0.039764	0.006817	5.58e-09
COPD	GORD	43177289	43677289	0.927435	rs56412846	0.00933442	3	43299359	G	A	-0.051244	0.009873	2.15e-07	-0.04007	0.006817	4.27e-09
COPD	GORD	43177289	43677289	0.927435	rs12493769	0.00915958	3	43459624	A	G	-0.053793	0.009977	7.15e-08	-0.039411	0.006931	1.33e-08
COPD	GORD	43177289	43677289	0.927435	rs55988644	0.00888584	3	43293235	G	A	-0.051427	0.009864	1.89e-07	-0.039873	0.006817	5.08e-09
COPD	GORD	43177289	43677289	0.927435	rs73829200	0.00882866	3	43288386	G	A	-0.052024	0.009861	1.35e-07	-0.039479	0.006816	7.12e-09
COPD	GORD	43177289	43677289	0.927435	rs6791341	0.00862258	3	43294878	G	A	-0.0513	0.009865	2.03e-07	-0.039919	0.006817	4.88e-09
COPD	GORD	43177289	43677289	0.927435	rs55990908	0.00826599	3	43299122	A	G	-0.05102	0.009875	2.43e-07	-0.040071	0.006817	4.27e-09
COPD	GORD	43177289	43677289	0.927435	rs75661790	0.00806671	3	43405197	T	C	-0.054999	0.010186	6.83e-08	-0.040014	0.007083	1.65e-08
COPD	GORD	43177289	43677289	0.927435	rs2372350	0.0078767	3	43278653	C	T	-0.051575	0.009868	1.76e-07	-0.039653	0.006817	6.15e-09
COPD	GORD	43177289	43677289	0.927435	rs17320570	0.00751274	3	43286582	C	A	-0.051774	0.009863	1.56e-07	-0.039452	0.006816	7.32e-09
COPD	GORD	43177289	43677289	0.927435	rs56291522	0.00747966	3	43291099	A	T	-0.051308	0.009865	2.02e-07	-0.039748	0.006817	5.66e-09
COPD	GORD	43177289	43677289	0.927435	rs7633546	0.00747617	3	43290025	A	G	-0.051401	0.009864	1.92e-07	-0.039687	0.006817	5.98e-09
COPD	GORD	43177289	43677289	0.927435	rs73088732	0.00747577	3	43275405	G	A	-0.051712	0.009861	1.6e-07	-0.039473	0.006815	7.16e-09
COPD	GORD	43177289	43677289	0.927435	rs73088748	0.00724732	3	43280321	C	T	-0.051464	0.009862	1.84e-07	-0.039594	0.006815	6.44e-09
COPD	GORD	43177289	43677289	0.927435	rs1317402	0.00718004	3	43302377	G	A	-0.050771	0.009874	2.78e-07	-0.040055	0.006817	4.34e-09
COPD	GORD	43177289	43677289	0.927435	rs55650554	0.00712297	3	43278403	C	T	-0.05112	0.009866	2.25e-07	-0.039798	0.006815	5.38e-09
COPD	GORD	43177289	43677289	0.927435	rs73072920	0.00711543	3	43296804	G	A	-0.050795	0.009868	2.7e-07	-0.040012	0.006817	4.5e-09
COPD	GORD	43177289	43677289	0.927435	rs56053383	0.00675686	3	43271712	A	C	-0.0513	0.00986	2.01e-07	-0.039607	0.006815	6.36e-09
COPD	GORD	43177289	43677289	0.927435	rs6767019	0.00664642	3	43297689	A	C	-0.050839	0.009872	2.66e-07	-0.039918	0.006817	4.89e-09
COPD	GORD	43177289	43677289	0.927435	rs60971695	0.00644909	3	43296737	C	T	-0.050748	0.009868	2.77e-07	-0.039926	0.006817	4.85e-09
COPD	GORD	43177289	43677289	0.927435	rs55919553	0.0064281	3	43296532	C	T	-0.050712	0.009868	2.82e-07	-0.039944	0.006817	4.78e-09
COPD	GORD	43177289	43677289	0.927435	rs73088726	0.00629612	3	43265247	A	C	-0.0513	0.00986	2e-07	-0.039524	0.006815	6.84e-09
COPD	GORD	43177289	43677289	0.927435	rs17254786	0.00626762	3	43288627	C	A	-0.051288	0.009866	2.05e-07	-0.039556	0.006817	6.7e-09
COPD	GORD	43177289	43677289	0.927435	rs7641590	0.00620472	3	43263908	C	A	-0.051573	0.009861	1.73e-07	-0.03934	0.006815	8.04e-09
COPD	GORD	43177289	43677289	0.927435	rs6801151	0.006168	3	43297587	G	A	-0.050644	0.009869	2.93e-07	-0.03994	0.006817	4.79e-09
COPD	GORD	43177289	43677289	0.927435	rs4504148	0.00606566	3	43278413	T	C	-0.050904	0.009862	2.5e-07	-0.03973	0.006815	5.71e-09
COPD	GORD	43177289	43677289	0.927435	rs7650267	0.00604147	3	43467895	T	C	-0.053429	0.00998	8.82e-08	-0.039173	0.006935	1.66e-08
COPD	GORD	43177289	43677289	0.927435	rs75919775	0.00602813	3	43460323	T	C	-0.053351	0.009989	9.46e-08	-0.039252	0.006935	1.55e-08
COPD	GORD	43177289	43677289	0.927435	rs56029819	0.00584841	3	43478295	T	C	-0.053264	0.009979	9.64e-08	-0.039238	0.006935	1.57e-08
COPD	GORD	43177289	43677289	0.927435	rs2372351	0.00544795	3	43278884	C	A	-0.050938	0.009858	2.42e-07	-0.039571	0.006815	6.57e-09
COPD	GORD	43177289	43677289	0.927435	rs73088757	0.00539751	3	43284397	G	A	-0.051124	0.009858	2.19e-07	-0.039451	0.006816	7.31e-09
COPD	GORD	43177289	43677289	0.927435	rs17254504	0.00535394	3	43281598	G	A	-0.051089	0.009857	2.23e-07	-0.03946	0.006816	7.24e-09
COPD	GORD	43177289	43677289	0.927435	rs56745072	0.00532622	3	43279161	C	T	-0.05107	0.009857	2.25e-07	-0.03946	0.006815	7.24e-09
COPD	GORD	43177289	43677289	0.927435	rs6766079	0.00532342	3	43277344	G	C	-0.051069	0.009857	2.25e-07	-0.03946	0.006815	7.23e-09
COPD	GORD	140624760	141124760	0.957661	rs809955	0.114097	4	140874760	G	A	0.041937	0.007604	3.57e-08	0.037541	0.005154	3.39e-13
COPD	GORD	140624760	141124760	0.957661	rs769670	0.0514694	4	140884105	C	T	0.043159	0.00776	2.74e-08	0.037718	0.005289	1.04e-12
COPD	GORD	140624760	141124760	0.957661	rs13109980	0.0501444	4	140886963	G	A	0.043256	0.00776	2.55e-08	0.037647	0.005289	1.14e-12
COPD	GORD	140624760	141124760	0.957661	rs769669	0.048379	4	140884193	C	A	0.043206	0.00776	2.64e-08	0.037647	0.005289	1.14e-12
COPD	GORD	140624760	141124760	0.957661	rs769658	0.0464586	4	140872682	C	T	0.042758	0.00759	1.81e-08	0.036423	0.005154	1.65e-12
COPD	GORD	140624760	141124760	0.957661	rs9997448	0.0384638	4	140870515	C	T	0.042575	0.007589	2.07e-08	0.036381	0.005154	1.74e-12
COPD	GORD	140624760	141124760	0.957661	rs6852749	0.0357503	4	140864455	C	T	0.042215	0.007586	2.68e-08	0.036512	0.005154	1.45e-12
COPD	GORD	140624760	141124760	0.957661	rs769660	0.0345954	4	140870359	T	C	0.042279	0.007585	2.55e-08	0.036451	0.005154	1.58e-12
COPD	GORD	140624760	141124760	0.957661	rs6840012	0.0336262	4	140870241	C	A	0.04238	0.007586	2.38e-08	0.036379	0.005154	1.75e-12
COPD	GORD	140624760	141124760	0.957661	rs769657	0.0328416	4	140877659	A	G	0.043715	0.007768	1.88e-08	0.037154	0.005296	2.37e-12
COPD	GORD	140624760	141124760	0.957661	rs35319653	0.0321587	4	140903155	C	T	0.042537	0.007679	3.11e-08	0.036981	0.005219	1.44e-12
COPD	GORD	140624760	141124760	0.957661	rs797090	0.031851	4	140867514	A	G	0.042314	0.007584	2.47e-08	0.036369	0.005154	1.77e-12
COPD	GORD	140624760	141124760	0.957661	rs769661	0.0314994	4	140869936	G	A	0.042278	0.007586	2.56e-08	0.036386	0.005154	1.73e-12
COPD	GORD	140624760	141124760	0.957661	rs769663	0.0314981	4	140868446	G	A	0.042291	0.007586	2.54e-08	0.036379	0.005154	1.75e-12
COPD	GORD	140624760	141124760	0.957661	rs769656	0.0306984	4	140878643	T	C	0.043642	0.007768	1.98e-08	0.037136	0.005295	2.43e-12
COPD	GORD	140624760	141124760	0.957661	rs769665	0.0304799	4	140867638	G	A	0.042252	0.007585	2.61e-08	0.036373	0.005154	1.76e-12
COPD	GORD	140624760	141124760	0.957661	rs813979	0.0304189	4	140880322	T	C	0.04341	0.00777	2.37e-08	0.037261	0.005295	2.04e-12
COPD	GORD	140624760	141124760	0.957661	rs6536588	0.0283099	4	140862671	C	T	0.041862	0.007589	3.55e-08	0.036545	0.005155	1.4e-12
COPD	GORD	140624760	141124760	0.957661	rs769675	0.0272054	4	140880109	T	C	0.043382	0.00777	2.42e-08	0.037192	0.005295	2.24e-12
COPD	GORD	140624760	141124760	0.957661	rs12505942	0.0266935	4	140906390	T	C	0.042551	0.007679	3.07e-08	0.036836	0.005219	1.76e-12
COPD	GORD	140624760	141124760	0.957661	rs2604918	0.0265449	4	140879929	G	T	0.043466	0.007768	2.25e-08	0.037122	0.005295	2.47e-12
COPD	GORD	140624760	141124760	0.957661	rs10000502	0.0254204	4	140864757	G	T	0.042011	0.007586	3.13e-08	0.036372	0.005154	1.77e-12
COPD	GORD	140624760	141124760	0.957661	rs769671	0.0250386	4	140883618	C	T	0.042783	0.007773	3.8e-08	0.037452	0.005294	1.56e-12
COPD	GORD	140624760	141124760	0.957661	rs769674	0.022788	4	140881964	A	T	0.043253	0.00777	2.66e-08	0.037128	0.005295	2.44e-12
COPD	GORD	140624760	141124760	0.957661	rs72712556	0.0216527	4	140900251	G	A	0.044046	0.007757	1.4e-08	0.036546	0.005285	4.85e-12
COPD	GORD	140624760	141124760	0.957661	rs769672	0.0215649	4	140883254	G	C	0.043102	0.007769	2.97e-08	0.037158	0.005294	2.32e-12
COPD	GORD	140624760	141124760	0.957661	rs6830759	0.0213429	4	140865267	A	G	0.042012	0.007587	3.14e-08	0.03666	0.005214	2.13e-12
COPD	hypertension	8479761	8979761	0.991659	rs332040	0.908767	8	8730488	G	A	-0.043871	0.007324	2.16e-09	-0.042227	0.00372	7.93e-30
COPD	hypertension	8479761	8979761	0.991659	rs907183	0.0581096	8	8729761	G	C	-0.040321	0.007319	3.69e-08	-0.042186	0.003716	7.9e-30
COPD	hypertension	9546321	10046321	0.999503	rs615632	0.999734	8	9796321	C	T	0.046713	0.007312	1.73e-10	0.041386	0.003714	8.45e-29
COPD	hypertension	10030228	10530228	0.992053	rs7005363	0.635196	8	10283748	T	C	-0.04842	0.007313	3.69e-11	-0.041063	0.003715	2.27e-28
COPD	hypertension	10030228	10530228	0.992053	rs7831557	0.171464	8	10280228	G	A	0.045214	0.007301	6.1e-10	0.041464	0.003708	5.46e-29
COPD	hypertension	10030228	10530228	0.992053	rs9329221	0.163847	8	10240202	G	T	-0.046327	0.007311	2.42e-10	-0.041204	0.003713	1.4e-28
COPD	hypertension	11580150	12080150	0.997961	rs11998678	0.999993	8	11830150	C	T	-0.041421	0.007324	1.59e-08	-0.042195	0.003721	9.14e-30
COPD	hypertension	47078183	47578183	0.901726	rs12185242	0.243215	17	47407071	A	C	-0.038032	0.007286	1.83e-07	-0.038602	0.0037	1.88e-25
COPD	hypertension	47078183	47578183	0.901726	rs2960169	0.224274	17	47378369	A	G	0.037103	0.007282	3.56e-07	0.03878	0.003698	1.05e-25
COPD	hypertension	47078183	47578183	0.901726	rs4794036	0.0999747	17	47369099	A	G	0.036878	0.007284	4.22e-07	0.038552	0.003698	2.07e-25
COPD	hypertension	47078183	47578183	0.901726	rs62076398	0.068628	17	47364795	T	C	0.03648	0.00729	5.72e-07	0.038554	0.003701	2.24e-25
COPD	hypertension	47078183	47578183	0.901726	rs3179840	0.0521544	17	47367536	T	G	0.036559	0.00729	5.4e-07	0.038437	0.003701	3.1e-25
COPD	hypertension	47078183	47578183	0.901726	rs2960170	0.035854	17	47378766	C	T	0.037189	0.007283	3.35e-07	0.038669	0.003753	7.2e-25
COPD	hypertension	47078183	47578183	0.901726	rs7225787	0.0310465	17	47428573	A	C	-0.037322	0.007286	3.08e-07	-0.038627	0.003757	9.21e-25
COPD	hypertension	47078183	47578183	0.901726	rs9909827	0.0292563	17	47427511	T	C	-0.03746	0.007285	2.77e-07	-0.038599	0.00376	1.08e-24
COPD	hypertension	47078183	47578183	0.901726	rs2960171	0.0272026	17	47378771	C	T	0.037162	0.007283	3.41e-07	0.038677	0.003763	9.42e-25
COPD	hypertension	47078183	47578183	0.901726	rs4644893	0.025063	17	47421369	G	C	-0.036749	0.00732	5.25e-07	-0.038317	0.003716	6.81e-25
COPD	hypertension	47078183	47578183	0.901726	rs4566223	0.0236516	17	47421370	C	T	-0.036464	0.007319	6.42e-07	-0.038365	0.003716	5.94e-25
COPD	hypertension	47078183	47578183	0.901726	rs4514717	0.0215784	17	47421509	G	A	-0.037416	0.007285	2.86e-07	-0.03859	0.003769	1.41e-24
COPD	hypertension	47078183	47578183	0.901726	rs34255993	0.021445	17	47408674	G	A	-0.037238	0.007286	3.27e-07	-0.038635	0.003769	1.25e-24
COPD	hypertension	47078183	47578183	0.901726	rs9895986	0.0192013	17	47411987	A	G	-0.0372	0.007284	3.34e-07	-0.038561	0.003765	1.38e-24
COPD	hypertension	47078183	47578183	0.901726	rs12943264	0.0173704	17	47418698	T	C	-0.037305	0.007285	3.1e-07	-0.03863	0.003778	1.65e-24
COPD	hypertension	47078183	47578183	0.901726	rs747039	0.0156256	17	47406913	A	G	-0.037285	0.007283	3.13e-07	-0.038553	0.003774	1.81e-24
COPD	hypothyroid	32336794	32836794	0.971385	rs9271365	1	6	32586794	T	G	-0.044223	0.007419	2.58e-09	-0.231325	0.00579	0
COPD	hypothyroid	8095774	8595774	0.965552	rs2976908	0.998183	8	8345774	T	G	-0.047256	0.007379	1.56e-10	0.065445	0.005813	2.3e-29
COPD	hypothyroid	9546321	10046321	0.999365	rs615632	0.986538	8	9796321	C	T	0.046713	0.007312	1.73e-10	-0.044781	0.005759	7.89e-15
COPD	hypothyroid	10033426	10533426	0.971954	rs3750311	0.314419	8	10283602	C	A	0.045271	0.007305	5.92e-10	-0.04233	0.005752	1.94e-13
COPD	hypothyroid	10033426	10533426	0.971954	rs3750310	0.252046	8	10283426	G	A	0.04495	0.007305	7.81e-10	-0.042369	0.005752	1.83e-13
COPD	hypothyroid	10033426	10533426	0.971954	rs7831557	0.152534	8	10280228	G	A	0.045214	0.007301	6.1e-10	-0.043857	0.006043	4.1e-13
COPD	hypothyroid	10033426	10533426	0.971954	rs9329221	0.104371	8	10240202	G	T	-0.046327	0.007311	2.42e-10	0.040783	0.005756	1.45e-12
COPD	hypothyroid	10033426	10533426	0.971954	rs6982308	0.0625086	8	10193772	C	G	0.043983	0.007315	1.87e-09	-0.042001	0.00576	3.19e-13
COPD	hypothyroid	10033426	10533426	0.971954	rs7005363	0.060104	8	10283748	T	C	-0.04842	0.007313	3.69e-11	0.038835	0.005763	1.65e-11
COPD	hypothyroid	10033426	10533426	0.971954	rs10283145	0.0537138	8	10241411	C	T	0.044229	0.007314	1.52e-09	-0.041702	0.005758	4.6e-13
COPD	hypothyroid	11172861	11672861	0.98211	rs12549144	0.345775	8	11422861	C	G	-0.042878	0.007329	5.04e-09	0.044079	0.005774	2.39e-14
COPD	hypothyroid	11172861	11672861	0.98211	rs10098664	0.309266	8	11417493	T	C	-0.043455	0.007339	3.29e-09	0.043722	0.00578	4.1e-14
COPD	hypothyroid	11172861	11672861	0.98211	rs12541800	0.157953	8	11423072	A	G	-0.042805	0.007328	5.32e-09	0.043523	0.005774	4.98e-14
COPD	hypothyroid	11172861	11672861	0.98211	rs12549150	0.128937	8	11422936	C	T	-0.04283	0.007331	5.29e-09	0.043377	0.005776	6.17e-14
COPD	hypothyroid	11172861	11672861	0.98211	rs13255193	0.0300416	8	11309192	T	C	0.040613	0.007341	3.24e-08	-0.043676	0.005785	4.53e-14
COPD	hypothyroid	47148070	47648070	0.927737	rs9889262	0.103985	17	47398070	T	A	-0.042909	0.007748	3.13e-08	-0.033043	0.005846	1.62e-08
COPD	hypothyroid	47148070	47648070	0.927737	rs12940887	0.093889	17	47402807	C	T	-0.042799	0.007755	3.49e-08	-0.033046	0.005846	1.62e-08
COPD	hypothyroid	47148070	47648070	0.927737	rs34666276	0.091196	17	47379486	T	C	-0.042747	0.007708	3e-08	-0.032873	0.005847	1.93e-08
COPD	hypothyroid	47148070	47648070	0.927737	rs62076439	0.0415843	17	47404628	G	T	-0.042717	0.007972	8.57e-08	-0.033078	0.005846	1.57e-08
COPD	hypothyroid	47148070	47648070	0.927737	rs6504608	0.0277077	17	47424681	C	A	-0.042457	0.008166	2.04e-07	-0.033449	0.005837	1.03e-08
COPD	hypothyroid	47148070	47648070	0.927737	rs7207729	0.0272241	17	47423740	C	T	-0.042456	0.008169	2.06e-07	-0.033447	0.005838	1.03e-08
COPD	hypothyroid	47148070	47648070	0.927737	rs35073649	0.0269027	17	47422510	C	T	-0.042466	0.008158	1.98e-07	-0.033387	0.005837	1.1e-08
COPD	hypothyroid	47148070	47648070	0.927737	rs8081878	0.0241359	17	47436812	A	T	-0.036853	0.007288	4.36e-07	-0.033525	0.005726	4.89e-09
COPD	hypothyroid	47148070	47648070	0.927737	rs12185242	0.023326	17	47407071	A	C	-0.038032	0.007286	1.83e-07	-0.032661	0.005726	1.2e-08
COPD	hypothyroid	47148070	47648070	0.927737	rs12948660	0.0230485	17	47403740	G	C	-0.036939	0.007286	4.06e-07	-0.033409	0.005725	5.51e-09
COPD	hypothyroid	47148070	47648070	0.927737	rs2960164	0.0226066	17	47397323	T	C	0.037015	0.007285	3.83e-07	0.033329	0.005724	5.96e-09
COPD	hypothyroid	47148070	47648070	0.927737	rs2906093	0.0216482	17	47397579	A	G	0.03698	0.007285	3.93e-07	0.033316	0.005725	6.05e-09
COPD	hypothyroid	47148070	47648070	0.927737	rs17709919	0.0215641	17	47399600	C	G	-0.036824	0.007285	4.39e-07	-0.033413	0.005724	5.46e-09
COPD	hypothyroid	47148070	47648070	0.927737	rs9909827	0.0215541	17	47427511	T	C	-0.03746	0.007285	2.77e-07	-0.032979	0.005725	8.59e-09
COPD	hypothyroid	47148070	47648070	0.927737	rs747039	0.0209094	17	47406913	A	G	-0.037285	0.007283	3.13e-07	-0.033053	0.005723	7.88e-09
COPD	hypothyroid	47148070	47648070	0.927737	rs2960171	0.0195141	17	47378771	C	T	0.037162	0.007283	3.41e-07	0.03307	0.005723	7.73e-09
COPD	hypothyroid	47148070	47648070	0.927737	rs2960170	0.0193133	17	47378766	C	T	0.037189	0.007283	3.35e-07	0.033041	0.005723	7.97e-09
COPD	hypothyroid	47148070	47648070	0.927737	rs7225787	0.0192389	17	47428573	A	C	-0.037322	0.007286	3.08e-07	-0.032966	0.005725	8.74e-09
COPD	hypothyroid	47148070	47648070	0.927737	rs34255993	0.0190929	17	47408674	G	A	-0.037238	0.007286	3.27e-07	-0.033017	0.005725	8.3e-09
COPD	hypothyroid	47148070	47648070	0.927737	rs28618326	0.019035	17	47431096	T	C	-0.037379	0.007284	2.93e-07	-0.032903	0.005724	9.26e-09
COPD	hypothyroid	47148070	47648070	0.927737	rs12943264	0.0188669	17	47418698	T	C	-0.037305	0.007285	3.1e-07	-0.032955	0.005725	8.8e-09
COPD	hypothyroid	47148070	47648070	0.927737	rs4444384	0.0187302	17	47428199	G	A	-0.037304	0.007289	3.16e-07	-0.032979	0.005728	8.74e-09
COPD	hypothyroid	47148070	47648070	0.927737	rs4514717	0.0186557	17	47421509	G	A	-0.037416	0.007285	2.86e-07	-0.032866	0.005725	9.66e-09
COPD	hypothyroid	47148070	47648070	0.927737	rs9895986	0.0180831	17	47411987	A	G	-0.0372	0.007284	3.34e-07	-0.032977	0.005724	8.58e-09
COPD	hypothyroid	47148070	47648070	0.927737	rs2240301	0.0179323	17	47377267	T	C	0.037142	0.007283	3.46e-07	0.033	0.005723	8.33e-09
COPD	hypothyroid	47148070	47648070	0.927737	rs2960169	0.0174221	17	47378369	A	G	0.037103	0.007282	3.56e-07	0.032995	0.005723	8.37e-09
COPD	hypothyroid	47148070	47648070	0.927737	rs4794036	0.0172351	17	47369099	A	G	0.036878	0.007284	4.22e-07	0.033152	0.005724	7.17e-09
COPD	hypothyroid	47148070	47648070	0.927737	rs28483960	0.0166868	17	47432879	C	T	-0.03732	0.007284	3.06e-07	-0.032813	0.005724	1.01e-08
COPD	hypothyroid	47148070	47648070	0.927737	rs35587648	0.0163235	17	47418178	G	A	-0.042334	0.008301	3.46e-07	-0.03342	0.005838	1.06e-08
COPD	hypothyroid	47148070	47648070	0.927737	rs7213090	0.015468	17	47432577	T	C	-0.037239	0.007284	3.24e-07	-0.032794	0.005724	1.03e-08
COPD	hypothyroid	47148070	47648070	0.927737	rs16948048	0.0126954	17	47440466	A	G	-0.042368	0.00851	6.53e-07	-0.033732	0.005833	7.54e-09
COPD	hypothyroid	47148070	47648070	0.927737	rs62076398	0.0123527	17	47364795	T	C	0.03648	0.00729	5.72e-07	0.033142	0.005729	7.46e-09
COPD	hypothyroid	47148070	47648070	0.927737	rs3179840	0.0111907	17	47367536	T	G	0.036559	0.00729	5.4e-07	0.03299	0.005729	8.7e-09
COPD	hypothyroid	47148070	47648070	0.927737	rs7406234	0.00915657	17	47350664	T	C	0.037689	0.007298	2.46e-07	0.032057	0.005736	2.34e-08
COPD	hypothyroid	47148070	47648070	0.927737	rs4794032	0.00773813	17	47347879	C	G	0.03772	0.007298	2.41e-07	0.031861	0.005736	2.85e-08
COPD	hypothyroid	47148070	47648070	0.927737	rs7225606	0.00743143	17	47349052	A	G	0.037697	0.007298	2.45e-07	0.031836	0.005736	2.92e-08
COPD	hypothyroid	47148070	47648070	0.927737	rs28397663	0.00687812	17	47328183	C	T	-0.040836	0.00746	4.5e-08	-0.030559	0.00585	1.79e-07
COPD	hypothyroid	47148070	47648070	0.927737	rs1010322	0.00503639	17	47338083	C	G	0.03741	0.007293	2.96e-07	0.031608	0.005733	3.6e-08
COPD	hypothyroid	47148070	47648070	0.927737	rs4644893	0.00361022	17	47421369	G	C	-0.036749	0.00732	5.25e-07	-0.031903	0.005746	2.89e-08
COPD	hypothyroid	47148070	47648070	0.927737	rs850521	0.0034492	17	47332807	G	A	0.036856	0.007289	4.35e-07	0.031586	0.00573	3.62e-08
COPD	hypothyroid	47148070	47648070	0.927737	rs4794034	0.00334603	17	47358560	G	C	0.037025	0.007299	4e-07	0.031494	0.005735	4.08e-08
COPD	hypothyroid	47148070	47648070	0.927737	rs4566223	0.00308747	17	47421370	C	T	-0.036464	0.007319	6.42e-07	-0.031939	0.005746	2.79e-08
COPD	hypothyroid	47148070	47648070	0.927737	rs1124881	0.00282331	17	47353487	G	T	0.036818	0.0073	4.65e-07	0.031475	0.005736	4.17e-08
COPD	OA	11183780	11683780	0.917858	rs2409799	0.115988	8	11435927	G	C	0.041139	0.007342	2.16e-08	0.020762	0.003723	2.51e-08
COPD	OA	11183780	11683780	0.917858	rs2409797	0.109095	8	11433780	T	C	0.04161	0.007342	1.49e-08	0.020494	0.003726	3.88e-08
COPD	OA	11183780	11683780	0.917858	rs2409798	0.107252	8	11435564	C	T	0.041166	0.007342	2.11e-08	0.020712	0.003726	2.79e-08
COPD	OA	11183780	11683780	0.917858	rs10108511	0.105896	8	11435516	T	C	0.041428	0.007344	1.73e-08	0.020633	0.003737	3.46e-08
COPD	OA	11183780	11683780	0.917858	rs2898290	0.0915853	8	11433909	T	C	0.041406	0.00734	1.73e-08	0.020492	0.003729	4e-08
COPD	OA	11183780	11683780	0.917858	rs35558344	0.091556	8	11434232	C	T	0.041364	0.00734	1.79e-08	0.020503	0.003727	3.84e-08
COPD	OA	11183780	11683780	0.917858	rs35181953	0.0909895	8	11435049	G	A	0.040752	0.007342	2.92e-08	0.02085	0.003733	2.38e-08
COPD	OA	11183780	11683780	0.917858	rs7464263	0.0793749	8	11434176	A	T	0.041344	0.007341	1.83e-08	0.020414	0.003726	4.4e-08
COPD	OA	11183780	11683780	0.917858	rs2127127	0.0718826	8	11434792	C	G	0.040655	0.007342	3.15e-08	0.020698	0.003725	2.82e-08
COPD	OA	11183780	11683780	0.917858	rs12677326	0.0523218	8	11439225	G	A	-0.043859	0.007733	1.45e-08	-0.020811	0.003895	9.32e-08
COPD	OA	11183780	11683780	0.917858	rs13256554	0.0473871	8	11432946	C	A	0.040371	0.00734	3.88e-08	0.020545	0.003723	3.49e-08
COPD	OA	45161941	45661941	0.999837	rs429358	0.999998	19	45411941	T	C	0.063062	0.009967	2.58e-10	0.034501	0.004824	8.94e-13
COPD	obesity	11580150	12080150	0.89177	rs10108075	0.0909719	8	11832079	A	G	-0.037728	0.00734	2.8e-07	-0.037116	0.005749	1.11e-10
COPD	obesity	11580150	12080150	0.89177	rs11784499	0.0885151	8	11834539	G	T	-0.037396	0.007349	3.68e-07	-0.037375	0.005757	8.73e-11
COPD	obesity	11580150	12080150	0.89177	rs12334769	0.085655	8	11833161	A	T	-0.037641	0.007344	3.03e-07	-0.037154	0.005753	1.09e-10
COPD	obesity	11580150	12080150	0.89177	rs11994417	0.0805522	8	11833262	G	A	-0.037347	0.007345	3.75e-07	-0.037284	0.005753	9.43e-11
COPD	obesity	11580150	12080150	0.89177	rs7461062	0.0780071	8	11831948	T	C	-0.037673	0.007339	2.91e-07	-0.03701	0.005749	1.25e-10
COPD	obesity	11580150	12080150	0.89177	rs10108320	0.074224	8	11832263	A	T	-0.037564	0.007342	3.17e-07	-0.037049	0.00575	1.21e-10
COPD	obesity	11580150	12080150	0.89177	rs4841661	0.0629829	8	11832769	T	C	-0.037549	0.007343	3.23e-07	-0.036927	0.005752	1.41e-10
COPD	obesity	11580150	12080150	0.89177	rs7836953	0.0611452	8	11835712	A	G	-0.035397	0.00735	1.49e-06	-0.03824	0.005758	3.23e-11
COPD	obesity	11580150	12080150	0.89177	rs4841659	0.0595509	8	11828200	C	T	-0.037589	0.00733	2.99e-07	-0.036774	0.005746	1.61e-10
COPD	obesity	11580150	12080150	0.89177	rs7460395	0.0594271	8	11835375	G	A	-0.036883	0.007354	5.39e-07	-0.037374	0.005761	9e-11
COPD	obesity	11580150	12080150	0.89177	rs11250185	0.0508882	8	11833123	G	C	-0.037391	0.007343	3.61e-07	-0.036834	0.005752	1.57e-10
COPD	obesity	11580150	12080150	0.89177	rs4840601	0.0418834	8	11828730	G	C	-0.037267	0.007348	4.01e-07	-0.036776	0.005756	1.72e-10
COPD	obesity	11580150	12080150	0.89177	rs10088415	0.0390981	8	11830825	G	A	-0.037255	0.007342	3.97e-07	-0.036672	0.005751	1.87e-10
COPD	obesity	11580150	12080150	0.89177	rs10112888	0.0231406	8	11830208	G	C	-0.0368	0.007342	5.49e-07	-0.036486	0.005752	2.32e-10
COPD	obesity	11580150	12080150	0.89177	rs11998678	0.0228514	8	11830150	C	T	-0.041421	0.007324	1.59e-08	-0.037184	0.00646	8.83e-09
COPD	obesity	11580150	12080150	0.89177	rs7836456	0.0217184	8	11829175	T	G	-0.036987	0.007349	4.93e-07	-0.036364	0.005757	2.77e-10
COPD	obesity	11580150	12080150	0.89177	rs11992162	0.0180351	8	11836514	G	A	-0.036639	0.007365	6.65e-07	-0.036538	0.00577	2.49e-10
COPD	peripheral_arterial	78551394	79051394	0.943754	rs11852372	0.999994	15	78801394	A	C	-0.10753	0.010056	1.17e-26	-0.0980591	0.0179495	4.68048e-08
COPD	pri_skin	71282113	71782113	0.995532	rs6805189	0.961863	3	71532113	T	C	0.044359	0.007275	1.11e-09	-0.106781	0.006914	9.17e-54
coronary_heart	depression	12000402	12500402	0.884624	rs1019307	0.0536282	7	12251790	G	C	-0.027647	0.004101	1.63e-11	-0.0305	0.0044	2.288e-12
coronary_heart	depression	12000402	12500402	0.884624	rs7781670	0.0475971	7	12251560	C	G	-0.027491	0.004103	2.15e-11	-0.0306	0.0044	2.144e-12
coronary_heart	depression	12000402	12500402	0.884624	rs4721058	0.0467633	7	12267256	C	T	-0.029038	0.004217	5.94e-12	-0.0291	0.0043	2.302e-11
coronary_heart	depression	12000402	12500402	0.884624	rs1019309	0.0326044	7	12251671	T	A	-0.027349	0.004102	2.69e-11	-0.0305	0.0044	2.366e-12
coronary_heart	depression	12000402	12500402	0.884624	rs5011432	0.0235393	7	12268668	A	C	-0.027854	0.004122	1.46e-11	-0.0299	0.0044	6.941e-12
coronary_heart	depression	12000402	12500402	0.884624	rs2043539	0.0228855	7	12253880	G	A	-0.027025	0.004098	4.43e-11	-0.0299	0.0043	5.423e-12
coronary_heart	depression	12000402	12500402	0.884624	rs1042949	0.0216141	7	12272116	C	G	-0.0284	0.004115	5.35e-12	-0.0292	0.0044	2.012e-11
coronary_heart	depression	12000402	12500402	0.884624	rs6460897	0.0210399	7	12252741	T	G	-0.027073	0.004098	4.06e-11	-0.0298	0.0043	7.721e-12
coronary_heart	depression	12000402	12500402	0.884624	rs6460895	0.0204979	7	12252540	C	G	-0.02715	0.004097	3.57e-11	-0.0297	0.0043	8.801e-12
coronary_heart	depression	12000402	12500402	0.884624	rs6460896	0.0196816	7	12252659	G	A	-0.027038	0.004099	4.34e-11	-0.0298	0.0043	7.628e-12
coronary_heart	depression	12000402	12500402	0.884624	rs1054169	0.0193524	7	12273496	G	A	-0.027748	0.004119	1.67e-11	-0.0292	0.0043	1.81e-11
coronary_heart	depression	12000402	12500402	0.884624	rs1054168	0.0189948	7	12273413	C	T	-0.02773	0.004118	1.7e-11	-0.0292	0.0043	1.868e-11
coronary_heart	depression	12000402	12500402	0.884624	rs6460899	0.0182331	7	12253050	A	C	-0.026984	0.004098	4.72e-11	-0.0298	0.0043	7.351e-12
coronary_heart	depression	12000402	12500402	0.884624	rs6460898	0.0171243	7	12252893	A	G	-0.027045	0.004098	4.25e-11	-0.0297	0.0043	8.044e-12
coronary_heart	depression	12000402	12500402	0.884624	rs3807865	0.0167808	7	12250402	G	A	-0.026493	0.004111	1.2e-10	-0.031	0.0044	1.093e-12
coronary_heart	depression	12000402	12500402	0.884624	rs28549831	0.0162787	7	12268117	C	T	-0.027732	0.004118	1.71e-11	-0.0291	0.0043	2.065e-11
coronary_heart	depression	12000402	12500402	0.884624	rs13230513	0.0162412	7	12268243	C	A	-0.027724	0.004117	1.71e-11	-0.0291	0.0043	1.961e-11
coronary_heart	depression	12000402	12500402	0.884624	rs12667950	0.0160935	7	12268468	G	T	-0.027725	0.004118	1.73e-11	-0.0291	0.0043	2.028e-11
coronary_heart	depression	12000402	12500402	0.884624	rs3800841	0.0159105	7	12272568	A	T	-0.027718	0.004118	1.74e-11	-0.0291	0.0043	1.926e-11
coronary_heart	depression	12000402	12500402	0.884624	rs6460900	0.0156606	7	12253088	A	G	-0.026983	0.004097	4.7e-11	-0.0297	0.0043	7.974e-12
coronary_heart	depression	12000402	12500402	0.884624	rs10278257	0.0155821	7	12253563	C	T	-0.026886	0.004098	5.55e-11	-0.0298	0.0043	7.099e-12
coronary_heart	depression	12000402	12500402	0.884624	rs12699333	0.0153134	7	12269804	C	T	-0.027688	0.004117	1.82e-11	-0.0291	0.0043	2.116e-11
coronary_heart	depression	12000402	12500402	0.884624	rs2302635	0.0151889	7	12270625	G	A	-0.027683	0.004117	1.84e-11	-0.0291	0.0043	2.124e-11
coronary_heart	depression	12000402	12500402	0.884624	rs12699324	0.0151794	7	12253372	T	C	-0.02697	0.004098	4.84e-11	-0.0297	0.0043	8.142e-12
coronary_heart	depression	12000402	12500402	0.884624	rs12699323	0.0142588	7	12253362	T	C	-0.026931	0.004098	5.16e-11	-0.0297	0.0043	7.874e-12
coronary_heart	depression	12000402	12500402	0.884624	rs3173615	0.0140636	7	12269417	C	G	-0.027732	0.004117	1.68e-11	-0.029	0.0043	2.18e-11
coronary_heart	depression	12000402	12500402	0.884624	rs10234805	0.0139425	7	12253543	T	C	-0.026917	0.004098	5.28e-11	-0.0297	0.0043	6.973e-12
coronary_heart	depression	12000402	12500402	0.884624	rs11971133	0.0123836	7	12256548	T	C	-0.027036	0.004097	4.28e-11	-0.0295	0.0043	1.055e-11
coronary_heart	depression	12000402	12500402	0.884624	rs10281425	0.0118262	7	12280730	T	A	-0.028058	0.004118	9.93e-12	-0.0292	0.0044	2.156e-11
coronary_heart	depression	12000402	12500402	0.884624	rs7792410	0.0117415	7	12267614	T	C	-0.027628	0.004118	2.02e-11	-0.029	0.0043	2.287e-11
coronary_heart	depression	12000402	12500402	0.884624	rs7791726	0.0113287	7	12283329	G	C	-0.028032	0.004118	1.04e-11	-0.0292	0.0044	2.072e-11
coronary_heart	depression	12000402	12500402	0.884624	rs6460902	0.0111212	7	12255511	G	A	-0.027081	0.004099	4.09e-11	-0.0294	0.0043	1.23e-11
coronary_heart	depression	12000402	12500402	0.884624	rs6460906	0.011088	7	12283276	T	C	-0.028019	0.004118	1.06e-11	-0.0292	0.0044	2.079e-11
coronary_heart	depression	12000402	12500402	0.884624	rs6460905	0.0109424	7	12283227	A	G	-0.028011	0.004118	1.07e-11	-0.0292	0.0044	2.022e-11
coronary_heart	depression	12000402	12500402	0.884624	rs1548884	0.0108766	7	12279761	A	C	-0.028014	0.004119	1.07e-11	-0.0292	0.0044	1.94e-11
coronary_heart	depression	12000402	12500402	0.884624	rs6460901	0.0106741	7	12255434	C	T	-0.02695	0.004098	5e-11	-0.0295	0.0043	1.015e-11
coronary_heart	depression	12000402	12500402	0.884624	rs3823612	0.0106201	7	12258755	G	C	-0.027222	0.00411	3.62e-11	-0.0293	0.0043	1.68e-11
coronary_heart	depression	12000402	12500402	0.884624	rs7804736	0.0104774	7	12266867	G	T	-0.027641	0.004116	1.93e-11	-0.0289	0.0043	2.904e-11
coronary_heart	depression	12000402	12500402	0.884624	rs1990620	0.0103778	7	12284008	A	G	-0.02807	0.004118	9.69e-12	-0.0291	0.0044	2.323e-11
coronary_heart	depression	12000402	12500402	0.884624	rs7785189	0.0101891	7	12257527	C	T	-0.026921	0.004098	5.25e-11	-0.0295	0.0043	1.244e-11
coronary_heart	depression	12000402	12500402	0.884624	rs1020006	0.00996318	7	12255664	G	A	-0.026907	0.004098	5.36e-11	-0.0295	0.0043	1.137e-11
coronary_heart	depression	12000402	12500402	0.884624	rs7785087	0.00945195	7	12257549	A	G	-0.026967	0.004097	4.8e-11	-0.0294	0.0043	1.167e-11
coronary_heart	depression	12000402	12500402	0.884624	rs10950393	0.00933188	7	12263546	T	C	-0.027201	0.004104	3.53e-11	-0.0292	0.0043	1.736e-11
coronary_heart	depression	12000402	12500402	0.884624	rs13237518	0.00899431	7	12269593	C	A	-0.0278	0.004118	1.52e-11	-0.0293	0.0044	2.09e-11
coronary_heart	depression	12000402	12500402	0.884624	rs10950391	0.0082619	7	12261829	A	G	-0.026982	0.004097	4.69e-11	-0.0293	0.0043	1.508e-11
coronary_heart	depression	12000402	12500402	0.884624	rs3807866	0.00796415	7	12250378	G	A	-0.026328	0.004112	1.58e-10	-0.0307	0.0044	1.888e-12
coronary_heart	depression	12000402	12500402	0.884624	rs1435525	0.00761479	7	12262717	T	C	-0.027205	0.004109	3.72e-11	-0.0291	0.0043	1.98e-11
coronary_heart	depression	12000402	12500402	0.884624	rs13237715	0.00758741	7	12269575	G	C	-0.027696	0.004118	1.82e-11	-0.0293	0.0044	1.612e-11
coronary_heart	depression	12000402	12500402	0.884624	rs10950392	0.00742523	7	12263538	T	C	-0.027157	0.004104	3.77e-11	-0.0291	0.0043	2.38e-11
coronary_heart	depression	12000402	12500402	0.884624	rs11974304	0.00737307	7	12263437	C	T	-0.027016	0.004098	4.49e-11	-0.0292	0.0043	1.76e-11
coronary_heart	depression	12000402	12500402	0.884624	rs1468803	0.00687179	7	12275675	A	C	-0.027148	0.004095	3.48e-11	-0.029	0.0043	2.214e-11
coronary_heart	depression	12000402	12500402	0.884624	rs4721059	0.00679962	7	12267495	G	C	-0.027471	0.004116	2.57e-11	-0.0288	0.0043	3.006e-11
coronary_heart	depression	12000402	12500402	0.884624	rs3800847	0.00678066	7	12262242	G	A	-0.026951	0.004096	4.88e-11	-0.0292	0.0043	1.758e-11
coronary_heart	depression	12000402	12500402	0.884624	rs3815535	0.00671856	7	12270519	G	A	-0.027714	0.004118	1.76e-11	-0.0292	0.0044	1.998e-11
coronary_heart	depression	12000402	12500402	0.884624	rs12699332	0.00662706	7	12269762	G	T	-0.027791	0.004117	1.53e-11	-0.0291	0.0044	2.182e-11
coronary_heart	depression	12000402	12500402	0.884624	rs7797705	0.00649793	7	12277773	G	A	-0.027614	0.00412	2.13e-11	-0.0293	0.0044	1.769e-11
coronary_heart	depression	12000402	12500402	0.884624	rs6948844	0.0062471	7	12265848	T	C	-0.026932	0.004101	5.33e-11	-0.0292	0.0043	1.696e-11
coronary_heart	depression	12000402	12500402	0.884624	rs3800843	0.0061182	7	12264297	G	A	-0.027186	0.004112	3.93e-11	-0.029	0.0043	2.398e-11
coronary_heart	depression	12000402	12500402	0.884624	rs12669919	0.00610019	7	12271997	G	A	-0.027747	0.004118	1.66e-11	-0.0291	0.0044	2.136e-11
coronary_heart	depression	12000402	12500402	0.884624	rs2302633	0.00602672	7	12270815	C	T	-0.027733	0.004117	1.69e-11	-0.0291	0.0044	2.105e-11
coronary_heart	depression	12000402	12500402	0.884624	rs10950395	0.00596292	7	12264467	T	C	-0.02717	0.004112	4.03e-11	-0.029	0.0043	2.409e-11
coronary_heart	depression	12000402	12500402	0.884624	rs5011434	0.00595067	7	12268717	C	T	-0.027745	0.00412	1.71e-11	-0.0291	0.0044	2.287e-11
coronary_heart	depression	12000402	12500402	0.884624	rs2302634	0.00593867	7	12270770	T	A	-0.027724	0.004117	1.72e-11	-0.0291	0.0044	2.183e-11
coronary_heart	depression	12000402	12500402	0.884624	rs6966915	0.00556824	7	12265988	C	T	-0.027678	0.004116	1.83e-11	-0.0291	0.0044	2.369e-11
coronary_heart	depression	12000402	12500402	0.884624	rs5011431	0.00556681	7	12268551	G	A	-0.027691	0.004118	1.82e-11	-0.0291	0.0044	2.281e-11
coronary_heart	depression	12000402	12500402	0.884624	rs12668625	0.0055539	7	12269817	G	A	-0.027683	0.004117	1.83e-11	-0.0291	0.0044	2.207e-11
coronary_heart	depression	12000402	12500402	0.884624	rs1435527	0.00505091	7	12262571	C	T	-0.026872	0.004097	5.63e-11	-0.0291	0.0043	1.958e-11
coronary_heart	depression	12000402	12500402	0.884624	rs4721060	0.00469092	7	12267552	G	A	-0.027678	0.004118	1.87e-11	-0.029	0.0044	2.702e-11
coronary_heart	depression	12000402	12500402	0.884624	rs4721061	0.00465893	7	12267559	G	C	-0.027876	0.004121	1.39e-11	-0.0288	0.0044	3.481e-11
coronary_heart	depression	12000402	12500402	0.884624	rs10950394	0.0044568	7	12263587	C	T	-0.026924	0.004102	5.44e-11	-0.029	0.0043	2.498e-11
coronary_heart	depression	12000402	12500402	0.884624	rs7809700	0.00431473	7	12267734	G	A	-0.027541	0.004119	2.36e-11	-0.0291	0.0044	2.302e-11
coronary_heart	depression	12000402	12500402	0.884624	rs2356065	0.0043107	7	12276885	T	C	-0.027441	0.004118	2.78e-11	-0.0292	0.0044	1.927e-11
coronary_heart	depression	12000402	12500402	0.884624	rs6966757	0.00426069	7	12265952	A	T	-0.026851	0.004095	5.7e-11	-0.029	0.0043	2.223e-11
coronary_heart	depression	12000402	12500402	0.884624	rs4721057	0.00422115	7	12267221	A	G	-0.026766	0.004098	6.74e-11	-0.0291	0.0043	1.974e-11
coronary_heart	depression	12000402	12500402	0.884624	rs1990621	0.00396957	7	12283873	C	G	-0.028035	0.004119	1.03e-11	-0.0285	0.0044	6.244e-11
coronary_heart	diabetes_type_2	26771913	27271913	0.979131	rs114165349	0.80558	1	27021913	G	C	-0.072768	0.01242	4.78e-09	-0.075118	0.013507	2.74e-08
coronary_heart	diabetes_type_2	26771913	27271913	0.979131	rs75460349	0.19432	1	27180088	A	C	-0.079047	0.012754	5.9e-10	-0.068049	0.013924	1.04e-06
coronary_heart	diabetes_type_2	135554550	136054550	0.891068	rs34330586	0.33496	3	135800409	A	T	0.043606	0.004999	2.85e-18	0.03488	0.005853	2.61e-09
coronary_heart	diabetes_type_2	135554550	136054550	0.891068	rs4678322	0.148724	3	135812523	G	T	0.042948	0.004985	7.35e-18	0.034994	0.005852	2.3e-09
coronary_heart	diabetes_type_2	135554550	136054550	0.891068	rs4431046	0.146474	3	135849123	A	C	-0.043177	0.004968	3.77e-18	-0.034296	0.005845	4.55e-09
coronary_heart	diabetes_type_2	135554550	136054550	0.891068	rs9840812	0.0956015	3	135843162	C	T	-0.043263	0.004977	3.77e-18	-0.03383	0.005841	7.13e-09
coronary_heart	diabetes_type_2	135554550	136054550	0.891068	rs61791721	0.0884254	3	135804550	T	A	0.043778	0.004977	1.51e-18	0.033515	0.005968	2e-08
coronary_heart	diabetes_type_2	135554550	136054550	0.891068	rs6779146	0.0841143	3	135907213	T	C	0.043091	0.004972	4.71e-18	0.033691	0.005799	6.4e-09
coronary_heart	diabetes_type_2	135554550	136054550	0.891068	rs61791757	0.0590263	3	135905325	G	A	0.042956	0.004975	6.23e-18	0.033616	0.005799	6.93e-09
coronary_heart	diabetes_type_2	136107693	136607693	0.963051	rs12637102	0.224657	3	136211960	A	G	-0.042611	0.00504	2.97e-17	-0.036108	0.005935	1.21e-09
coronary_heart	diabetes_type_2	136107693	136607693	0.963051	rs12630999	0.181901	3	136300927	G	A	-0.041552	0.004917	3.05e-17	-0.035284	0.005821	1.39e-09
coronary_heart	diabetes_type_2	136107693	136607693	0.963051	rs4452981	0.108108	3	136307767	A	G	-0.041251	0.004917	5.15e-17	-0.035279	0.005821	1.4e-09
coronary_heart	diabetes_type_2	136107693	136607693	0.963051	rs4452980	0.103533	3	136307768	A	G	-0.041196	0.004918	5.74e-17	-0.035341	0.005821	1.31e-09
coronary_heart	diabetes_type_2	136107693	136607693	0.963051	rs7644541	0.0741954	3	136145766	A	G	-0.042307	0.005113	1.35e-16	-0.037188	0.006053	8.28e-10
coronary_heart	diabetes_type_2	136107693	136607693	0.963051	rs1070232	0.0727256	3	136248087	T	G	-0.040967	0.00491	7.59e-17	-0.035268	0.005821	1.41e-09
coronary_heart	diabetes_type_2	136107693	136607693	0.963051	rs833752	0.0458157	3	136255169	A	G	-0.040939	0.004916	8.7e-17	-0.03496	0.005823	1.98e-09
coronary_heart	diabetes_type_2	136107693	136607693	0.963051	rs1070230	0.0420152	3	136247748	T	G	-0.04061	0.004906	1.33e-16	-0.035268	0.005821	1.41e-09
coronary_heart	diabetes_type_2	136107693	136607693	0.963051	rs12635723	0.0338033	3	136300732	A	G	-0.04154	0.005031	1.56e-16	-0.035201	0.005821	1.52e-09
coronary_heart	diabetes_type_2	136107693	136607693	0.963051	rs9854084	0.033497	3	136194743	A	T	-0.040944	0.004912	8.11e-17	-0.034586	0.005822	2.91e-09
coronary_heart	diabetes_type_2	136107693	136607693	0.963051	rs7621025	0.0334105	3	136272246	T	C	-0.041584	0.005032	1.47e-16	-0.035133	0.005821	1.63e-09
coronary_heart	diabetes_type_2	126424354	126924354	0.942957	rs2045258	0.710781	6	126674354	A	G	0.028011	0.005014	2.38e-08	-0.0479	0.0064	7.51e-14
coronary_heart	diabetes_type_2	126424354	126924354	0.942957	rs1361107	0.208728	6	126767511	A	C	0.026971	0.005009	7.43e-08	-0.0478	0.0064	8.45e-14
coronary_heart	diabetes_type_2	126424354	126924354	0.942957	rs9385401	0.0803872	6	126789472	C	T	0.026306	0.005012	1.57e-07	-0.0476	0.0064	1.07e-13
coronary_heart	diabetes_type_2	1676636	2176636	0.858382	rs56093134	0.106531	7	1973970	C	T	0.027887	0.004928	1.56e-08	0.03606	0.005602	1.26e-10
coronary_heart	diabetes_type_2	1676636	2176636	0.858382	rs56259105	0.106441	7	1978002	T	C	0.027762	0.004893	1.43e-08	0.036023	0.005607	1.36e-10
coronary_heart	diabetes_type_2	1676636	2176636	0.858382	rs73050128	0.104093	7	1961882	C	A	0.028695	0.005082	1.68e-08	0.037213	0.005783	1.27e-10
coronary_heart	diabetes_type_2	1676636	2176636	0.858382	rs10268609	0.0861507	7	1962163	G	T	-0.028583	0.005068	1.74e-08	-0.037078	0.005783	1.48e-10
coronary_heart	diabetes_type_2	1676636	2176636	0.858382	rs28728306	0.0852399	7	1961814	C	A	0.028308	0.005081	2.6e-08	0.037405	0.005782	1.02e-10
coronary_heart	diabetes_type_2	1676636	2176636	0.858382	rs62436669	0.0658043	7	1926636	G	A	0.027806	0.005047	3.67e-08	0.037277	0.005749	9.21e-11
coronary_heart	diabetes_type_2	1676636	2176636	0.858382	rs73048106	0.0572263	7	1929019	G	T	0.027776	0.005058	4.07e-08	0.03746	0.005784	9.67e-11
coronary_heart	diabetes_type_2	1676636	2176636	0.858382	rs7807014	0.0278185	7	1939021	T	C	0.027928	0.00503	2.88e-08	0.036268	0.005745	2.82e-10
coronary_heart	diabetes_type_2	1676636	2176636	0.858382	rs1403175	0.0278032	7	1964357	A	T	-0.028365	0.005071	2.28e-08	-0.036295	0.005785	3.62e-10
coronary_heart	diabetes_type_2	1676636	2176636	0.858382	rs56403963	0.0243009	7	1946130	C	G	0.028179	0.005046	2.4e-08	0.035978	0.005745	3.9e-10
coronary_heart	diabetes_type_2	1676636	2176636	0.858382	rs7791637	0.0227048	7	1915423	G	A	0.028985	0.004932	4.31e-09	0.034001	0.005683	2.25e-09
coronary_heart	diabetes_type_2	1676636	2176636	0.858382	rs6461009	0.0219648	7	1952139	T	C	-0.02879	0.004995	8.44e-09	-0.035467	0.005833	1.23e-09
coronary_heart	diabetes_type_2	1676636	2176636	0.858382	rs7791899	0.0209791	7	1935988	T	C	0.028007	0.005032	2.67e-08	0.035947	0.005746	4.07e-10
coronary_heart	diabetes_type_2	1676636	2176636	0.858382	rs11767036	0.0197823	7	1945442	C	G	0.027597	0.005052	4.81e-08	0.036403	0.005745	2.43e-10
coronary_heart	diabetes_type_2	1676636	2176636	0.858382	rs11767515	0.0175324	7	1941051	C	T	0.027715	0.005042	3.96e-08	0.036124	0.005745	3.31e-10
coronary_heart	diabetes_type_2	1676636	2176636	0.858382	rs11767040	0.0163992	7	1945468	C	T	0.027516	0.005052	5.24e-08	0.036312	0.005745	2.69e-10
coronary_heart	diabetes_type_2	1676636	2176636	0.858382	rs11771828	0.0156506	7	1941003	T	C	0.0276	0.00504	4.45e-08	0.036124	0.005745	3.31e-10
coronary_heart	diabetes_type_2	1676636	2176636	0.858382	rs62442895	0.0145664	7	1936938	G	A	0.027848	0.005029	3.15e-08	0.035756	0.005746	5.04e-10
coronary_heart	diabetes_type_2	1676636	2176636	0.858382	rs10267593	0.0140761	7	1937261	G	A	0.028378	0.005103	2.74e-08	0.03559	0.005746	6.04e-10
coronary_heart	diabetes_type_2	1676636	2176636	0.858382	rs4721142	0.0135438	7	1918079	T	C	0.028672	0.004932	6.3e-09	0.033862	0.005683	2.61e-09
coronary_heart	diabetes_type_2	1676636	2176636	0.858382	rs34040190	0.0128785	7	1920356	G	A	0.027169	0.005069	8.52e-08	0.036558	0.005752	2.13e-10
coronary_heart	diabetes_type_2	1676636	2176636	0.858382	rs10278591	0.012181	7	1921362	C	T	0.029546	0.005005	3.67e-09	0.033029	0.005646	5.05e-09
coronary_heart	diabetes_type_2	1676636	2176636	0.858382	rs7791299	0.0112403	7	1935598	T	C	0.028018	0.004992	2.04e-08	0.035131	0.005746	9.99e-10
coronary_heart	diabetes_type_2	1676636	2176636	0.858382	rs60346318	0.0110173	7	1915824	C	G	0.028622	0.004913	5.85e-09	0.033398	0.005648	3.45e-09
coronary_heart	diabetes_type_2	1676636	2176636	0.858382	rs11770612	0.010808	7	1915493	A	C	0.028685	0.004915	5.46e-09	0.033321	0.005648	3.75e-09
coronary_heart	diabetes_type_2	1676636	2176636	0.858382	rs28705934	0.00956415	7	1916116	T	A	0.02871	0.004919	5.46e-09	0.033201	0.005648	4.26e-09
coronary_heart	diabetes_type_2	1676636	2176636	0.858382	rs7787341	0.00939074	7	1914997	G	C	0.028628	0.004915	5.86e-09	0.033251	0.005648	4.04e-09
coronary_heart	diabetes_type_2	1676636	2176636	0.858382	rs11764040	0.00853017	7	1884830	G	C	0.026566	0.004628	9.71e-09	0.031823	0.005328	2.4e-09
coronary_heart	diabetes_type_2	40509448	41009448	0.999679	rs60929812	0.99999	17	40759448	G	A	-0.030064	0.005374	2.27e-08	-0.0469	0.0071	4.1e-11
coronary_heart	diabetes_type_2	57598651	58098651	0.918221	rs476828	0.348508	18	57852587	T	C	-0.03103	0.004871	1.95e-10	-0.053314	0.005634	3.18e-21
coronary_heart	diabetes_type_2	57598651	58098651	0.918221	rs12967878	0.0420633	18	57826570	T	C	-0.029077	0.004853	2.14e-09	-0.05407	0.0057	2.58e-21
coronary_heart	diabetes_type_2	57598651	58098651	0.918221	rs538656	0.0414282	18	57850422	G	T	-0.028408	0.004792	3.15e-09	-0.054125	0.005682	1.76e-21
coronary_heart	diabetes_type_2	57598651	58098651	0.918221	rs66922415	0.0318556	18	57848651	A	G	-0.027615	0.004798	8.88e-09	-0.054558	0.005681	8.2e-22
coronary_heart	diabetes_type_2	57598651	58098651	0.918221	rs58084604	0.0287075	18	57849429	C	T	-0.027904	0.004798	6.21e-09	-0.054299	0.005682	1.3e-21
coronary_heart	diabetes_type_2	57598651	58098651	0.918221	rs10871777	0.0286882	18	57851763	A	G	-0.02856	0.004781	2.38e-09	-0.053295	0.005634	3.3e-21
coronary_heart	diabetes_type_2	57598651	58098651	0.918221	rs17175518	0.0245025	18	57850583	C	A	-0.027859	0.004796	6.44e-09	-0.054229	0.005682	1.47e-21
coronary_heart	diabetes_type_2	57598651	58098651	0.918221	rs34633411	0.0240324	18	57854694	C	T	-0.028821	0.004799	1.96e-09	-0.053082	0.005635	4.82e-21
coronary_heart	diabetes_type_2	57598651	58098651	0.918221	rs17782313	0.0224896	18	57851097	T	C	-0.027636	0.004797	8.6e-09	-0.054342	0.005682	1.21e-21
coronary_heart	diabetes_type_2	57598651	58098651	0.918221	rs12967135	0.0200206	18	57849023	G	A	-0.02776	0.004799	7.46e-09	-0.054192	0.005682	1.57e-21
coronary_heart	diabetes_type_2	57598651	58098651	0.918221	rs8089364	0.0199826	18	57858829	T	C	-0.028337	0.004662	1.25e-09	-0.051484	0.005501	8.59e-21
coronary_heart	diabetes_type_2	57598651	58098651	0.918221	rs2168711	0.018097	18	57848531	T	C	-0.027683	0.004799	8.23e-09	-0.054187	0.005682	1.58e-21
coronary_heart	diabetes_type_2	57598651	58098651	0.918221	rs663129	0.0178934	18	57838401	G	A	-0.028409	0.004794	3.2e-09	-0.053648	0.005684	4.01e-21
coronary_heart	diabetes_type_2	57598651	58098651	0.918221	rs8097210	0.0168805	18	57857135	T	G	-0.028121	0.00466	1.64e-09	-0.05155	0.005502	7.73e-21
coronary_heart	diabetes_type_2	57598651	58098651	0.918221	rs571312	0.0167048	18	57839769	C	A	-0.028173	0.004797	4.41e-09	-0.053794	0.005684	3.13e-21
coronary_heart	diabetes_type_2	57598651	58098651	0.918221	rs6567160	0.0163478	18	57829135	T	C	-0.028131	0.00481	5.08e-09	-0.053866	0.005684	2.78e-21
coronary_heart	diabetes_type_2	57598651	58098651	0.918221	rs12954782	0.0159297	18	57864092	C	G	-0.028367	0.004656	1.15e-09	-0.0513	0.005501	1.18e-20
coronary_heart	diabetes_type_2	57598651	58098651	0.918221	rs12966550	0.0148043	18	57911330	A	G	-0.028523	0.004674	1.07e-09	-0.051228	0.005502	1.35e-20
coronary_heart	diabetes_type_2	57598651	58098651	0.918221	rs11665052	0.0143032	18	57908675	A	G	-0.028597	0.004667	9.21e-10	-0.051118	0.005502	1.63e-20
coronary_heart	diabetes_type_2	57598651	58098651	0.918221	rs17175713	0.013421	18	57909799	T	C	-0.028502	0.004672	1.09e-09	-0.051177	0.005502	1.47e-20
coronary_heart	diabetes_type_2	57598651	58098651	0.918221	rs11663816	0.0130405	18	57876227	T	C	-0.028484	0.004658	9.98e-10	-0.051091	0.0055	1.66e-20
coronary_heart	diabetes_type_2	57598651	58098651	0.918221	rs12964203	0.0129697	18	57903604	T	C	-0.029182	0.004775	1.01e-09	-0.051105	0.005502	1.66e-20
coronary_heart	diabetes_type_2	57598651	58098651	0.918221	rs17175602	0.011431	18	57882717	T	C	-0.02828	0.004656	1.28e-09	-0.051171	0.005501	1.46e-20
coronary_heart	diabetes_type_2	57598651	58098651	0.918221	rs12955983	0.0113508	18	57872989	A	G	-0.028315	0.004662	1.29e-09	-0.051158	0.0055	1.48e-20
coronary_heart	diabetes_type_2	57598651	58098651	0.918221	rs12956871	0.0102481	18	57897702	A	G	-0.028762	0.004662	7.07e-10	-0.050767	0.005502	2.93e-20
coronary_heart	diabetes_type_2	57598651	58098651	0.918221	rs12970134	0.0093594	18	57884750	G	A	-0.028387	0.004657	1.13e-09	-0.050965	0.0055	2.05e-20
coronary_heart	diabetes_type_2	57598651	58098651	0.918221	rs2045439	0.00926361	18	57883801	C	T	-0.028419	0.004657	1.07e-09	-0.050934	0.0055	2.16e-20
coronary_heart	diabetes_type_2	57598651	58098651	0.918221	rs2045438	0.00905176	18	57881362	C	T	-0.028322	0.004656	1.22e-09	-0.050991	0.0055	1.96e-20
coronary_heart	diabetes_type_2	57598651	58098651	0.918221	rs921971	0.00903862	18	57861663	T	C	-0.028879	0.004765	1.4e-09	-0.051066	0.005501	1.75e-20
coronary_heart	diabetes_type_2	57598651	58098651	0.918221	rs12969709	0.00882355	18	57859563	C	A	-0.028127	0.004665	1.69e-09	-0.051176	0.005501	1.45e-20
coronary_heart	diabetes_type_2	57598651	58098651	0.918221	rs12958167	0.00867037	18	57863469	T	G	-0.028246	0.00467	1.5e-09	-0.051097	0.005501	1.66e-20
coronary_heart	diabetes_type_2	57598651	58098651	0.918221	rs12960928	0.00823577	18	57897803	T	C	-0.028682	0.004664	8.03e-10	-0.050709	0.005502	3.24e-20
coronary_heart	diabetes_type_2	57598651	58098651	0.918221	rs34893777	0.00780372	18	57905216	A	T	-0.028538	0.004672	1.03e-09	-0.050827	0.005502	2.66e-20
coronary_heart	diabetes_type_2	57598651	58098651	0.918221	rs35476226	0.00778949	18	57885593	C	G	-0.02835	0.004656	1.18e-09	-0.05088	0.0055	2.37e-20
coronary_heart	diabetes_type_2	57598651	58098651	0.918221	rs11664883	0.00771191	18	57877800	T	A	-0.028144	0.004659	1.58e-09	-0.051047	0.0055	1.79e-20
coronary_heart	diabetes_type_2	57598651	58098651	0.918221	rs1942872	0.00769946	18	57868365	C	T	-0.02796	0.004659	2.02e-09	-0.051196	0.005501	1.4e-20
coronary_heart	diabetes_type_2	57598651	58098651	0.918221	rs11665563	0.0075831	18	57876034	C	T	-0.028131	0.004659	1.6e-09	-0.051047	0.0055	1.79e-20
coronary_heart	diabetes_type_2	57598651	58098651	0.918221	rs2168708	0.00656323	18	57907311	G	T	-0.028398	0.004671	1.24e-09	-0.050828	0.005502	2.67e-20
coronary_heart	diabetes_type_2	57598651	58098651	0.918221	rs12957325	0.00611364	18	57884616	T	C	-0.028181	0.004658	1.49e-09	-0.050876	0.0055	2.39e-20
coronary_heart	diabetes_type_2	57598651	58098651	0.918221	rs67194783	0.00599075	18	57890743	C	T	-0.028509	0.004669	1.05e-09	-0.050687	0.005503	3.45e-20
coronary_heart	diverticuli	43506169	44006169	0.974895	rs9472125	0.99995	6	43756169	C	T	0.037898	0.006407	3.41e-09	0.044362	0.007675	7.65e-09
coronary_heart	diverticuli	19784539	20284539	0.94567	rs3813126	0.179178	18	20037576	G	A	-0.031924	0.004673	8.69e-12	-0.046337	0.005868	3.01e-15
coronary_heart	diverticuli	19784539	20284539	0.94567	rs11664887	0.176765	18	20034539	T	C	-0.031505	0.004653	1.33e-11	-0.046401	0.005838	1.99e-15
coronary_heart	diverticuli	19784539	20284539	0.94567	rs11081935	0.118841	18	20034726	T	C	-0.03229	0.004756	1.17e-11	-0.046031	0.005842	3.46e-15
coronary_heart	diverticuli	19784539	20284539	0.94567	rs12456453	0.075312	18	20036152	G	C	-0.031392	0.004664	1.76e-11	-0.046016	0.005844	3.6e-15
coronary_heart	diverticuli	19784539	20284539	0.94567	rs11660614	0.0634395	18	20034462	G	A	-0.031604	0.004713	2.07e-11	-0.046432	0.005899	3.69e-15
coronary_heart	diverticuli	19784539	20284539	0.94567	rs4239427	0.0325405	18	20020458	C	T	-0.031292	0.004702	2.93e-11	-0.04624	0.005906	5.14e-15
coronary_heart	diverticuli	19784539	20284539	0.94567	rs12604235	0.0265546	18	20015427	G	A	-0.03132	0.004711	3.06e-11	-0.046142	0.005909	6.03e-15
coronary_heart	diverticuli	19784539	20284539	0.94567	rs4800405	0.0209919	18	20020894	C	A	-0.03108	0.004704	4.06e-11	-0.046156	0.005907	5.81e-15
coronary_heart	diverticuli	19784539	20284539	0.94567	rs12458651	0.0202518	18	20014598	C	T	-0.030994	0.004711	4.9e-11	-0.046283	0.005909	5e-15
coronary_heart	diverticuli	19784539	20284539	0.94567	rs7228667	0.0184187	18	20015273	C	T	-0.030991	0.004708	4.79e-11	-0.046171	0.005906	5.64e-15
coronary_heart	diverticuli	19784539	20284539	0.94567	rs997360	0.0166908	18	20013757	A	G	-0.030924	0.004717	5.7e-11	-0.046305	0.005916	5.22e-15
coronary_heart	diverticuli	19784539	20284539	0.94567	rs17670370	0.0158225	18	20034017	T	G	-0.030695	0.00474	9.72e-11	-0.046468	0.005892	3.25e-15
coronary_heart	diverticuli	19784539	20284539	0.94567	rs12607091	0.0143075	18	20015517	T	C	-0.03079	0.004708	6.36e-11	-0.046184	0.005905	5.49e-15
coronary_heart	diverticuli	19784539	20284539	0.94567	rs12458850	0.0126454	18	20027136	G	A	-0.031165	0.004705	3.62e-11	-0.045679	0.005906	1.09e-14
coronary_heart	diverticuli	19784539	20284539	0.94567	rs2009593	0.0114591	18	20011920	C	G	-0.030303	0.004696	1.14e-10	-0.04639	0.005898	3.84e-15
coronary_heart	diverticuli	19784539	20284539	0.94567	rs9947070	0.011434	18	20024596	A	C	-0.030948	0.004701	4.76e-11	-0.045784	0.005903	9.18e-15
coronary_heart	diverticuli	19784539	20284539	0.94567	rs4800406	0.00928453	18	20025030	A	G	-0.031065	0.004703	4.09e-11	-0.045521	0.005904	1.31e-14
coronary_heart	diverticuli	19784539	20284539	0.94567	rs9962095	0.00885816	18	20028064	T	G	-0.031103	0.004703	3.9e-11	-0.045444	0.005904	1.46e-14
coronary_heart	diverticuli	19784539	20284539	0.94567	rs9958347	0.00834039	18	20024637	C	T	-0.030983	0.004702	4.57e-11	-0.04552	0.005904	1.31e-14
coronary_heart	diverticuli	19784539	20284539	0.94567	rs28569090	0.00826141	18	20027508	A	G	-0.031044	0.004704	4.27e-11	-0.045461	0.005904	1.43e-14
coronary_heart	diverticuli	19784539	20284539	0.94567	rs4800407	0.00813746	18	20025375	A	T	-0.030971	0.004702	4.65e-11	-0.045514	0.005904	1.32e-14
coronary_heart	diverticuli	19784539	20284539	0.94567	rs3813127	0.00786241	18	20037597	A	G	-0.030706	0.00462	3.11e-11	-0.044309	0.005786	1.97e-14
coronary_heart	diverticuli	19784539	20284539	0.94567	rs9947425	0.00733502	18	20028438	G	A	-0.03102	0.004705	4.48e-11	-0.04541	0.005905	1.53e-14
coronary_heart	diverticuli	19784539	20284539	0.94567	rs28707213	0.0071144	18	20026961	A	G	-0.030922	0.004703	5.05e-11	-0.045478	0.005905	1.4e-14
coronary_heart	diverticuli	19784539	20284539	0.94567	rs9960286	0.00709879	18	20028737	A	G	-0.030983	0.004697	4.38e-11	-0.045354	0.005903	1.62e-14
coronary_heart	diverticuli	19784539	20284539	0.94567	rs9962205	0.00705067	18	20028189	T	C	-0.030983	0.004703	4.63e-11	-0.045398	0.005904	1.55e-14
coronary_heart	diverticuli	19784539	20284539	0.94567	rs9962836	0.00700905	18	20028770	T	C	-0.03096	0.004705	4.87e-11	-0.045432	0.005904	1.48e-14
coronary_heart	diverticuli	19784539	20284539	0.94567	rs9962828	0.00699859	18	20028751	T	C	-0.030958	0.004705	4.88e-11	-0.045433	0.005904	1.48e-14
coronary_heart	diverticuli	19784539	20284539	0.94567	rs28372459	0.00696949	18	20026756	C	A	-0.030911	0.004703	5.12e-11	-0.045474	0.005905	1.41e-14
coronary_heart	diverticuli	19784539	20284539	0.94567	rs28539344	0.00692837	18	20026622	C	T	-0.030883	0.004702	5.3e-11	-0.045485	0.005904	1.38e-14
coronary_heart	diverticuli	19784539	20284539	0.94567	rs9950280	0.0067766	18	20028899	G	A	-0.030949	0.004704	4.91e-11	-0.045411	0.005904	1.52e-14
coronary_heart	diverticuli	19784539	20284539	0.94567	rs11081933	0.00668046	18	20029026	C	A	-0.030948	0.004705	4.92e-11	-0.045408	0.005904	1.53e-14
coronary_heart	diverticuli	19784539	20284539	0.94567	rs67868654	0.00635683	18	20029325	T	C	-0.03092	0.004704	5.11e-11	-0.045393	0.005904	1.56e-14
coronary_heart	diverticuli	19784539	20284539	0.94567	rs12458848	0.00631876	18	20027101	G	A	-0.030814	0.004703	5.89e-11	-0.045495	0.005904	1.37e-14
coronary_heart	diverticuli	19784539	20284539	0.94567	rs68149457	0.00620201	18	20029491	G	A	-0.030907	0.004704	5.21e-11	-0.045388	0.005904	1.56e-14
coronary_heart	female_genital_prolapse	34849094	35349094	0.987869	rs3822921	0.572976	6	35057331	G	A	-0.034134	0.00603	1.55e-08	-0.061076	0.011054	3.37e-08
coronary_heart	female_genital_prolapse	34849094	35349094	0.987869	rs34523546	0.362855	6	35099094	C	T	-0.033151	0.005938	2.42e-08	-0.061088	0.011058	3.39e-08
coronary_heart	female_genital_prolapse	34849094	35349094	0.987869	rs3800406	0.059584	6	35133074	A	G	-0.036433	0.006393	1.24e-08	-0.064728	0.012905	5.38e-07
coronary_heart	fibromatosis	18339943	18839943	0.99977	rs11670056	0.999999	19	18589943	C	T	-0.093995	0.00884	2.24e-26	-0.252775	0.0265353	1.63493e-21
coronary_heart	GORD	113797542	114297542	0.947025	rs8180817	0.287304	7	114047542	G	C	0.024723	0.004074	1.33e-09	0.029171	0.005031	6.86e-09
coronary_heart	GORD	113797542	114297542	0.947025	rs12536335	0.21219	7	114043159	A	G	0.024691	0.004078	1.44e-09	0.028979	0.005031	8.66e-09
coronary_heart	GORD	113797542	114297542	0.947025	rs2030915	0.194519	7	114046369	C	G	0.024585	0.004076	1.67e-09	0.029025	0.005031	8.19e-09
coronary_heart	GORD	113797542	114297542	0.947025	rs12533005	0.161948	7	114056055	G	C	0.024512	0.004074	1.84e-09	0.028944	0.005031	9.01e-09
coronary_heart	GORD	113797542	114297542	0.947025	rs1476535	0.0340151	7	114071035	C	T	-0.025387	0.004062	4.23e-10	-0.026185	0.005028	1.95e-07
coronary_heart	GORD	113797542	114297542	0.947025	rs7785701	0.0280921	7	114069536	C	G	-0.02484	0.004073	1.1e-09	-0.026905	0.005031	9.11e-08
coronary_heart	GORD	113797542	114297542	0.947025	rs2894699	0.0275397	7	114059156	C	T	0.023771	0.004162	1.15e-08	0.028941	0.005031	9.04e-09
coronary_heart	GORD	113797542	114297542	0.947025	rs10280045	0.0268634	7	114076394	C	G	-0.024684	0.004076	1.44e-09	-0.027106	0.005031	7.31e-08
coronary_heart	gout	150702674	151202674	0.930951	rs12404199	0.498169	1	150858571	C	T	-0.032008	0.004047	2.71e-15	-0.02682	0.003527	2.99e-14
coronary_heart	gout	150702674	151202674	0.930951	rs12402006	0.0903364	1	150869829	G	A	-0.031542	0.004043	6.44e-15	-0.026424	0.003528	7.23e-14
coronary_heart	gout	150702674	151202674	0.930951	rs4970932	0.0769017	1	150928725	G	A	-0.031067	0.004045	1.67e-14	-0.02681	0.003531	3.27e-14
coronary_heart	gout	150702674	151202674	0.930951	rs12725806	0.046333	1	150766170	A	G	-0.031573	0.004062	7.99e-15	-0.026329	0.003544	1.14e-13
coronary_heart	gout	150702674	151202674	0.930951	rs2089081	0.0436108	1	150800117	T	C	-0.031462	0.00405	8.39e-15	-0.026201	0.003528	1.17e-13
coronary_heart	gout	150702674	151202674	0.930951	rs12126004	0.043376	1	150889877	T	C	-0.030844	0.004048	2.67e-14	-0.026752	0.00353	3.68e-14
coronary_heart	gout	150702674	151202674	0.930951	rs11204735	0.0282328	1	150841667	T	C	-0.03142	0.004054	9.57e-15	-0.026118	0.003536	1.58e-13
coronary_heart	gout	150702674	151202674	0.930951	rs2039590	0.028133	1	150813315	G	A	-0.031413	0.004052	9.38e-15	-0.026116	0.003537	1.62e-13
coronary_heart	gout	150702674	151202674	0.930951	rs12758227	0.0265784	1	150844583	C	A	-0.031339	0.004055	1.13e-14	-0.02617	0.003536	1.4e-13
coronary_heart	gout	150702674	151202674	0.930951	rs7534124	0.0262834	1	150739073	C	T	-0.031049	0.004048	1.8e-14	-0.026357	0.003533	9.01e-14
coronary_heart	gout	150702674	151202674	0.930951	rs11204737	0.0255667	1	150847647	C	T	-0.031512	0.004054	8.07e-15	-0.026058	0.003546	2.07e-13
coronary_heart	gout	150702674	151202674	0.930951	rs12568757	0.0158244	1	150729793	G	A	-0.030976	0.004047	2.03e-14	-0.026262	0.003545	1.34e-13
coronary_heart	gout	150702674	151202674	0.930951	rs11204725	0.0151212	1	150742700	T	C	-0.031009	0.00405	1.98e-14	-0.026209	0.003542	1.42e-13
coronary_heart	gout	114504784	115004784	0.995701	rs35198068	0.500662	10	114754784	T	C	-0.028543	0.004612	6.25e-10	0.025614	0.003947	8.91e-11
coronary_heart	gout	114504784	115004784	0.995701	rs34872471	0.328263	10	114754071	T	C	-0.028581	0.004614	6.04e-10	0.025347	0.003949	1.43e-10
coronary_heart	gout	114504784	115004784	0.995701	rs7903146	0.162659	10	114758349	C	T	-0.029107	0.004616	2.97e-10	0.024689	0.003985	6.02e-10
coronary_heart	gout	111254033	111754033	0.995471	rs11065822	0.795763	12	111600134	G	T	-0.03869	0.004536	1.56e-17	-0.026412	0.003945	2.24e-11
coronary_heart	gout	111254033	111754033	0.995471	rs4378452	0.117287	12	111504033	T	C	-0.038846	0.004537	1.17e-17	-0.023913	0.003756	2e-10
coronary_heart	gout	111254033	111754033	0.995471	rs1265564	0.0787035	12	111708458	A	C	-0.044194	0.005234	3.23e-17	-0.024296	0.003773	1.23e-10
coronary_heart	gout	111682800	112182800	0.994828	rs10774625	0.455343	12	111910219	A	G	0.053675	0.004151	3.25e-38	0.032483	0.003566	8.88e-20
coronary_heart	gout	111682800	112182800	0.994828	rs7137828	0.265994	12	111932800	C	T	0.053894	0.004163	2.73e-38	0.032246	0.003572	1.85e-19
coronary_heart	gout	111682800	112182800	0.994828	rs653178	0.197629	12	112007756	C	T	0.053505	0.004149	5.13e-38	0.032672	0.003604	1.31e-19
coronary_heart	gout	111682800	112182800	0.994828	rs4766578	0.0385642	12	111904371	T	A	0.053542	0.004153	5.43e-38	0.031937	0.003593	6.48e-19
coronary_heart	gout	112023499	112523499	0.999456	rs11065979	0.99584	12	112059557	C	T	-0.049762	0.004214	3.84e-32	-0.029008	0.003672	2.92e-15
coronary_heart	gout	112360714	112860714	0.98139	rs11066188	0.549858	12	112610714	G	A	-0.049644	0.004334	2.39e-30	-0.02657	0.003673	4.9e-13
coronary_heart	gout	112360714	112860714	0.98139	rs17696736	0.404681	12	112486818	A	G	-0.04645	0.004174	9.82e-29	-0.027916	0.003629	1.5e-14
coronary_heart	gout	112656415	113156415	0.999068	rs7953257	0.992268	12	112684221	A	T	0.047154	0.004276	3.05e-28	0.027085	0.003782	8.24e-13
coronary_heart	gout	57626227	58126227	0.939688	rs11663816	0.15461	18	57876227	T	C	-0.028484	0.004658	9.98e-10	-0.032576	0.003987	3.24e-16
coronary_heart	gout	57626227	58126227	0.939688	rs476828	0.108913	18	57852587	T	C	-0.03103	0.004871	1.95e-10	-0.032683	0.004127	2.5e-15
coronary_heart	gout	57626227	58126227	0.939688	rs12954782	0.086158	18	57864092	C	G	-0.028367	0.004656	1.15e-09	-0.032429	0.003996	5.08e-16
coronary_heart	gout	57626227	58126227	0.939688	rs11665563	0.0839221	18	57876034	C	T	-0.028131	0.004659	1.6e-09	-0.03249	0.003985	3.74e-16
coronary_heart	gout	57626227	58126227	0.939688	rs1942872	0.0711849	18	57868365	C	T	-0.02796	0.004659	2.02e-09	-0.032622	0.003998	3.53e-16
coronary_heart	gout	57626227	58126227	0.939688	rs12958167	0.0678638	18	57863469	T	G	-0.028246	0.00467	1.5e-09	-0.032442	0.003996	4.99e-16
coronary_heart	gout	57626227	58126227	0.939688	rs921971	0.0592126	18	57861663	T	C	-0.028879	0.004765	1.4e-09	-0.03244	0.00401	6.25e-16
coronary_heart	gout	57626227	58126227	0.939688	rs12955983	0.0586633	18	57872989	A	G	-0.028315	0.004662	1.29e-09	-0.032224	0.003987	6.67e-16
coronary_heart	gout	57626227	58126227	0.939688	rs8097210	0.0497915	18	57857135	T	G	-0.028121	0.00466	1.64e-09	-0.032475	0.004014	6.22e-16
coronary_heart	gout	57626227	58126227	0.939688	rs2168708	0.044699	18	57907311	G	T	-0.028398	0.004671	1.24e-09	-0.032411	0.00403	9.29e-16
coronary_heart	gout	57626227	58126227	0.939688	rs12969709	0.0268317	18	57859563	C	A	-0.028127	0.004665	1.69e-09	-0.032166	0.004012	1.13e-15
coronary_heart	gout	57626227	58126227	0.939688	rs17175643	0.0237557	18	57896742	C	T	-0.028452	0.004654	1.01e-09	-0.031646	0.003986	2.15e-15
coronary_heart	gout	57626227	58126227	0.939688	rs11664883	0.0236487	18	57877800	T	A	-0.028144	0.004659	1.58e-09	-0.032179	0.004026	1.39e-15
coronary_heart	gout	57626227	58126227	0.939688	rs538656	0.0213438	18	57850422	G	T	-0.028408	0.004792	3.15e-09	-0.033293	0.004132	8.2e-16
coronary_heart	gout	57626227	58126227	0.939688	rs8089364	0.0212686	18	57858829	T	C	-0.028337	0.004662	1.25e-09	-0.032433	0.00408	1.97e-15
coronary_heart	gout	57626227	58126227	0.939688	rs663129	0.0117248	18	57838401	G	A	-0.028409	0.004794	3.2e-09	-0.033046	0.004139	1.49e-15
coronary_heart	gout	57626227	58126227	0.939688	rs8083289	0.0112296	18	57893618	C	G	-0.028458	0.004664	1.08e-09	-0.034809	0.00444	4.74e-15
coronary_heart	gout	57626227	58126227	0.939688	rs10871777	0.00714095	18	57851763	A	G	-0.02856	0.004781	2.38e-09	-0.032563	0.004129	3.26e-15
coronary_heart	gout	57626227	58126227	0.939688	rs35476226	0.00698679	18	57885593	C	G	-0.02835	0.004656	1.18e-09	-0.032391	0.004154	6.57e-15
coronary_heart	gout	57626227	58126227	0.939688	rs12966550	0.00648317	18	57911330	A	G	-0.028523	0.004674	1.07e-09	-0.032764	0.004214	7.95e-15
coronary_heart	gout	57626227	58126227	0.939688	rs58084604	0.00633806	18	57849429	C	T	-0.027904	0.004798	6.21e-09	-0.033054	0.004138	1.43e-15
coronary_heart	HF	109571797	110071797	0.998788	rs4970836	1	1	109821797	G	A	-0.090299	0.006102	1.7e-49	-0.0553	0.0095	6.01e-09
coronary_heart	HF	22362629	22862629	0.965273	rs7766436	0.180874	6	22598259	C	T	-0.038254	0.004592	8.53e-17	-0.04117	0.006855	1.96e-09
coronary_heart	HF	22362629	22862629	0.965273	rs6909574	0.0918871	6	22606773	A	G	-0.036382	0.004361	7.65e-17	-0.03855	0.006544	3.94e-09
coronary_heart	HF	22362629	22862629	0.965273	rs6456497	0.0808514	6	22603559	G	A	-0.03641	0.00436	7.12e-17	-0.03833	0.006544	4.83e-09
coronary_heart	HF	22362629	22862629	0.965273	rs2066339	0.0690365	6	22610612	T	C	-0.036515	0.004367	6.48e-17	-0.038051	0.006544	6.25e-09
coronary_heart	HF	22362629	22862629	0.965273	rs11754964	0.0642051	6	22604737	G	T	-0.036526	0.00436	5.7e-17	-0.03782	0.006544	7.69e-09
coronary_heart	HF	22362629	22862629	0.965273	rs6908574	0.0544747	6	22610165	T	C	-0.036603	0.004364	5.22e-17	-0.037537	0.006544	9.94e-09
coronary_heart	HF	22362629	22862629	0.965273	rs6909752	0.0472122	6	22612629	G	A	-0.036641	0.004366	5.05e-17	-0.037337	0.006546	1.2e-08
coronary_heart	HF	22362629	22862629	0.965273	rs6456496	0.0440401	6	22599386	G	C	-0.036125	0.004365	1.34e-16	-0.038345	0.006544	4.76e-09
coronary_heart	HF	22362629	22862629	0.965273	rs13200993	0.0413552	6	22612912	C	T	-0.03663	0.00437	5.45e-17	-0.037282	0.006546	1.26e-08
coronary_heart	HF	22362629	22862629	0.965273	rs7764914	0.0302307	6	22601548	T	G	-0.036238	0.00436	9.92e-17	-0.03759	0.006544	9.46e-09
coronary_heart	HF	22362629	22862629	0.965273	rs6456498	0.0290207	6	22603610	G	A	-0.036194	0.004381	1.5e-16	-0.038007	0.006544	6.5e-09
coronary_heart	HF	22362629	22862629	0.965273	rs13217022	0.0234284	6	22612757	T	C	-0.038745	0.004706	1.91e-16	-0.040277	0.006957	7.26e-09
coronary_heart	HF	22362629	22862629	0.965273	rs765782	0.0146445	6	22592216	T	C	-0.038039	0.004665	3.71e-16	-0.040686	0.00699	6.02e-09
coronary_heart	HF	22362629	22862629	0.965273	rs1418311	0.0138766	6	22594964	T	G	-0.038138	0.004664	3.05e-16	-0.040395	0.00699	7.71e-09
coronary_heart	HF	22362629	22862629	0.965273	rs6908600	0.0135666	6	22582002	C	T	-0.038126	0.004663	3.08e-16	-0.040376	0.00699	7.84e-09
coronary_heart	HF	22362629	22862629	0.965273	rs7773749	0.0135257	6	22587190	C	G	-0.038052	0.004664	3.54e-16	-0.040546	0.00699	6.77e-09
coronary_heart	HF	22362629	22862629	0.965273	rs13220769	0.01329	6	22596464	T	A	-0.038159	0.004664	2.96e-16	-0.040298	0.00699	8.38e-09
coronary_heart	HF	22362629	22862629	0.965273	rs6931450	0.0127441	6	22582076	T	C	-0.038099	0.004664	3.3e-16	-0.040369	0.006989	7.86e-09
coronary_heart	HF	22362629	22862629	0.965273	rs1342207	0.0113752	6	22587762	G	A	-0.038064	0.004663	3.46e-16	-0.040294	0.00699	8.39e-09
coronary_heart	HF	22362629	22862629	0.965273	rs1954272	0.0111159	6	22586499	A	G	-0.038043	0.004663	3.58e-16	-0.040305	0.006989	8.31e-09
coronary_heart	HF	22362629	22862629	0.965273	rs7773580	0.0109269	6	22587114	C	T	-0.038074	0.004664	3.4e-16	-0.040241	0.00699	8.77e-09
coronary_heart	HF	22362629	22862629	0.965273	rs1418312	0.0107127	6	22589704	C	T	-0.038008	0.004664	3.87e-16	-0.040357	0.00699	7.96e-09
coronary_heart	HF	22362629	22862629	0.965273	rs12524244	0.0104644	6	22585287	T	C	-0.038024	0.004663	3.72e-16	-0.040272	0.006989	8.52e-09
coronary_heart	HF	22362629	22862629	0.965273	rs5010014	0.0101454	6	22587299	A	G	-0.037977	0.004665	4.15e-16	-0.040368	0.006989	7.87e-09
coronary_heart	HF	22362629	22862629	0.965273	rs12662891	0.00741427	6	22575096	C	T	-0.038672	0.004771	5.49e-16	-0.040308	0.006989	8.28e-09
coronary_heart	HF	22362629	22862629	0.965273	rs12111204	0.00720599	6	22578227	C	T	-0.038054	0.004665	3.61e-16	-0.039792	0.00699	1.28e-08
coronary_heart	HF	22362629	22862629	0.965273	rs2294828	0.00690065	6	22598018	G	A	-0.038193	0.004665	2.81e-16	-0.039438	0.00699	1.73e-08
coronary_heart	HF	22362629	22862629	0.965273	rs10946567	0.00650435	6	22581302	T	C	-0.038089	0.004663	3.31e-16	-0.03955	0.006989	1.57e-08
coronary_heart	HF	22362629	22862629	0.965273	rs4711020	0.00630708	6	22582920	A	G	-0.038109	0.004663	3.19e-16	-0.039474	0.00699	1.67e-08
coronary_heart	HF	22362629	22862629	0.965273	rs13215709	0.00625411	6	22604121	A	G	-0.036368	0.004378	1.04e-16	-0.038763	0.007107	5.04e-08
coronary_heart	HF	22362629	22862629	0.965273	rs13202434	0.00622964	6	22583694	G	C	-0.03811	0.004664	3.23e-16	-0.039474	0.00699	1.67e-08
coronary_heart	HF	22362629	22862629	0.965273	rs4712699	0.00610005	6	22592884	C	A	-0.038127	0.004664	3.14e-16	-0.039411	0.00699	1.76e-08
coronary_heart	HF	43435168	43935168	0.956994	rs4755731	0.195381	11	43685168	A	G	0.023109	0.004173	3.13e-08	0.035172	0.006102	8.42e-09
coronary_heart	HF	43435168	43935168	0.956994	rs10838139	0.165912	11	43643624	C	A	0.021804	0.004097	1.05e-07	0.036572	0.006159	2.97e-09
coronary_heart	HF	43435168	43935168	0.956994	rs7936836	0.108657	11	43633645	C	A	0.02139	0.004124	2.18e-07	0.036897	0.006165	2.23e-09
coronary_heart	HF	43435168	43935168	0.956994	rs10742683	0.0858529	11	43667625	G	A	0.022125	0.004095	6.69e-08	0.035107	0.006103	9.02e-09
coronary_heart	HF	43435168	43935168	0.956994	rs4755727	0.0602219	11	43643062	C	G	0.02185	0.004098	9.93e-08	0.035196	0.006114	8.78e-09
coronary_heart	HF	43435168	43935168	0.956994	rs9988903	0.0490102	11	43650983	G	A	0.021846	0.004096	9.87e-08	0.034962	0.006113	1.1e-08
coronary_heart	HF	43435168	43935168	0.956994	rs4755723	0.0446693	11	43636737	C	T	0.021931	0.004104	9.31e-08	0.035061	0.00616	1.29e-08
coronary_heart	HF	43435168	43935168	0.956994	rs7948411	0.04428	11	43689201	A	G	0.022157	0.004097	6.54e-08	0.034415	0.006112	1.84e-08
coronary_heart	HF	43435168	43935168	0.956994	rs7932842	0.0329439	11	43653528	T	G	0.021718	0.004097	1.17e-07	0.034721	0.006113	1.38e-08
coronary_heart	HF	43435168	43935168	0.956994	rs7116040	0.0307347	11	43688566	G	A	0.022067	0.004095	7.25e-08	0.034131	0.006112	2.4e-08
coronary_heart	HF	43435168	43935168	0.956994	rs12275384	0.0291231	11	43660547	C	T	0.021668	0.004095	1.24e-07	0.034649	0.006114	1.48e-08
coronary_heart	HF	43435168	43935168	0.956994	rs2862964	0.0251605	11	43637709	G	C	0.021805	0.004102	1.09e-07	0.034588	0.006158	2e-08
coronary_heart	HF	43435168	43935168	0.956994	rs10768970	0.0250877	11	43664516	G	C	0.021553	0.004098	1.48e-07	0.034669	0.006114	1.46e-08
coronary_heart	HF	43435168	43935168	0.956994	rs7944241	0.0197672	11	43695374	A	G	0.02143	0.004085	1.59e-07	0.03466	0.006145	1.74e-08
coronary_heart	HF	43435168	43935168	0.956994	rs10838141	0.014922	11	43674521	C	T	0.021381	0.004096	1.83e-07	0.03433	0.006114	2.01e-08
coronary_heart	HF	43435168	43935168	0.956994	rs7930330	0.0146747	11	43679707	C	T	0.021309	0.004101	2.08e-07	0.034446	0.006114	1.8e-08
coronary_heart	HF	43435168	43935168	0.956994	rs10742681	0.0142612	11	43665856	G	A	0.021578	0.004105	1.5e-07	0.034317	0.00616	2.6e-08
coronary_heart	HF	111682800	112182800	0.991826	rs10774624	0.456501	12	111833788	G	A	0.054321	0.00422	7.14e-38	0.039288	0.006225	2.86e-10
coronary_heart	HF	111682800	112182800	0.991826	rs597808	0.210073	12	111973358	A	G	0.054819	0.004246	4.27e-38	0.037762	0.006184	1.05e-09
coronary_heart	HF	111682800	112182800	0.991826	rs653178	0.162118	12	112007756	C	T	0.053505	0.004149	5.13e-38	0.037543	0.006155	1.1e-09
coronary_heart	HF	111682800	112182800	0.991826	rs7137828	0.161261	12	111932800	C	T	0.053894	0.004163	2.73e-38	0.036887	0.006157	2.14e-09
coronary_heart	HF	112023499	112523499	0.994856	rs11065979	0.932756	12	112059557	C	T	-0.049762	0.004214	3.84e-32	-0.036401	0.006348	1.01e-08
coronary_heart	HF	112023499	112523499	0.994856	rs11065991	0.0552555	12	112083162	C	T	-0.04853	0.004225	1.65e-30	-0.036775	0.006237	3.83e-09
coronary_heart	HF	112360714	112860714	0.998075	rs11066188	0.958598	12	112610714	G	A	-0.049644	0.004334	2.39e-30	-0.034413	0.00624	3.58e-08
coronary_heart	HF	75185461	75685461	0.871351	rs10431974	0.0629421	16	75435461	A	G	-0.047061	0.00409	1.33e-30	-0.03429	0.006151	2.54e-08
coronary_heart	HF	75185461	75685461	0.871351	rs11648176	0.0467427	16	75456423	C	G	-0.046985	0.004096	1.98e-30	-0.034425	0.006154	2.27e-08
coronary_heart	HF	75185461	75685461	0.871351	rs4888418	0.0301644	16	75460306	C	G	-0.046889	0.004094	2.44e-30	-0.034162	0.006153	2.9e-08
coronary_heart	HF	75185461	75685461	0.871351	rs8046000	0.0293216	16	75433883	C	G	-0.046482	0.004102	9.84e-30	-0.035638	0.006154	7.17e-09
coronary_heart	HF	75185461	75685461	0.871351	rs4887815	0.0247236	16	75319216	A	C	-0.047008	0.004103	2.33e-30	-0.03391	0.006157	3.72e-08
coronary_heart	HF	75185461	75685461	0.871351	rs12444589	0.0229568	16	75454404	T	A	-0.046798	0.004092	3e-30	-0.033824	0.006107	3.13e-08
coronary_heart	HF	75185461	75685461	0.871351	rs11642572	0.0203002	16	75452782	C	T	-0.046682	0.004093	4.21e-30	-0.034328	0.006153	2.48e-08
coronary_heart	HF	75185461	75685461	0.871351	rs12924782	0.0176658	16	75440041	G	A	-0.046516	0.004092	6.59e-30	-0.034648	0.006153	1.84e-08
coronary_heart	HF	75185461	75685461	0.871351	rs62062572	0.0158191	16	75457654	C	T	-0.046618	0.004094	5.31e-30	-0.034284	0.006153	2.59e-08
coronary_heart	HF	75185461	75685461	0.871351	rs12051136	0.015191	16	75435731	G	T	-0.046534	0.004091	6.05e-30	-0.034393	0.006153	2.33e-08
coronary_heart	HF	75185461	75685461	0.871351	rs4887823	0.0150514	16	75433074	T	A	-0.04659	0.004091	5.2e-30	-0.033963	0.006107	2.75e-08
coronary_heart	HF	75185461	75685461	0.871351	rs12599361	0.0145621	16	75434973	A	T	-0.046508	0.004091	6.53e-30	-0.034426	0.006153	2.26e-08
coronary_heart	HF	75185461	75685461	0.871351	rs12149063	0.0144329	16	75451758	G	A	-0.04658	0.004092	5.41e-30	-0.033982	0.006107	2.7e-08
coronary_heart	HF	75185461	75685461	0.871351	rs4888411	0.014331	16	75443183	T	A	-0.046541	0.004094	6.57e-30	-0.034411	0.006153	2.29e-08
coronary_heart	HF	75185461	75685461	0.871351	rs4888412	0.0141199	16	75443196	A	G	-0.046516	0.004094	7.06e-30	-0.034471	0.006153	2.17e-08
coronary_heart	HF	75185461	75685461	0.871351	rs4888414	0.0140109	16	75447233	A	G	-0.046558	0.004091	5.71e-30	-0.03423	0.006153	2.71e-08
coronary_heart	HF	75185461	75685461	0.871351	rs4888409	0.0139049	16	75436231	A	T	-0.04651	0.004091	6.49e-30	-0.034369	0.006153	2.39e-08
coronary_heart	HF	75185461	75685461	0.871351	rs4888410	0.0138486	16	75438234	C	T	-0.046501	0.004092	6.76e-30	-0.034432	0.006154	2.26e-08
coronary_heart	HF	75185461	75685461	0.871351	rs11149825	0.0138149	16	75434878	C	T	-0.04648	0.004092	7.25e-30	-0.034488	0.006153	2.14e-08
coronary_heart	HF	75185461	75685461	0.871351	rs7184525	0.0134759	16	75437186	A	G	-0.04651	0.004092	6.68e-30	-0.034369	0.006153	2.39e-08
coronary_heart	HF	75185461	75685461	0.871351	rs62062565	0.0134285	16	75442786	C	T	-0.046495	0.004092	6.89e-30	-0.034411	0.006153	2.29e-08
coronary_heart	HF	75185461	75685461	0.871351	rs12924920	0.0133476	16	75440133	G	A	-0.046475	0.004091	7.08e-30	-0.034431	0.006153	2.25e-08
coronary_heart	HF	75185461	75685461	0.871351	rs4888404	0.0128847	16	75428097	G	A	-0.046602	0.004092	5.12e-30	-0.034036	0.006153	3.25e-08
coronary_heart	HF	75185461	75685461	0.871351	rs4888391	0.0128815	16	75400746	C	T	-0.046522	0.00409	6.02e-30	-0.034213	0.006153	2.76e-08
coronary_heart	HF	75185461	75685461	0.871351	rs8056236	0.012164	16	75448273	C	T	-0.046441	0.004092	8.06e-30	-0.034467	0.006153	2.18e-08
coronary_heart	HF	75185461	75685461	0.871351	rs8051407	0.0120276	16	75448659	A	G	-0.046445	0.004091	7.71e-30	-0.034408	0.006153	2.3e-08
coronary_heart	HF	75185461	75685461	0.871351	rs12443834	0.0119947	16	75438469	C	T	-0.046462	0.004091	7.37e-30	-0.034353	0.006153	2.42e-08
coronary_heart	HF	75185461	75685461	0.871351	rs1109341	0.0119506	16	75445605	G	A	-0.046461	0.004091	7.32e-30	-0.034352	0.006153	2.42e-08
coronary_heart	HF	75185461	75685461	0.871351	rs11149829	0.0117086	16	75439507	A	G	-0.046434	0.004091	7.91e-30	-0.034412	0.006153	2.29e-08
coronary_heart	HF	75185461	75685461	0.871351	rs35415181	0.0115581	16	75403124	T	C	-0.046375	0.004089	9e-30	-0.034509	0.006153	2.09e-08
coronary_heart	HF	75185461	75685461	0.871351	rs4888413	0.0113299	16	75443223	C	A	-0.046445	0.004093	8.34e-30	-0.034411	0.006153	2.29e-08
coronary_heart	HF	75185461	75685461	0.871351	rs2285225	0.0112196	16	75429252	T	C	-0.046589	0.004092	5.39e-30	-0.033922	0.006153	3.61e-08
coronary_heart	HF	75185461	75685461	0.871351	rs7206541	0.0109359	16	75436713	A	T	-0.046454	0.004092	7.89e-30	-0.03431	0.006153	2.52e-08
coronary_heart	HF	75185461	75685461	0.871351	rs11149824	0.0107882	16	75431830	C	G	-0.046571	0.004091	5.51e-30	-0.033899	0.006153	3.69e-08
coronary_heart	HF	75185461	75685461	0.871351	rs4888390	0.0107379	16	75400320	G	A	-0.046426	0.004089	7.71e-30	-0.034272	0.006153	2.61e-08
coronary_heart	HF	75185461	75685461	0.871351	rs8054769	0.0106792	16	75401113	T	C	-0.046425	0.004089	7.82e-30	-0.034269	0.006153	2.62e-08
coronary_heart	HF	75185461	75685461	0.871351	rs71394207	0.0106722	16	75404051	T	C	-0.046514	0.004091	6.34e-30	-0.034069	0.006154	3.18e-08
coronary_heart	HF	75185461	75685461	0.871351	rs11149828	0.0104242	16	75439489	T	C	-0.046431	0.004091	8.17e-30	-0.034293	0.006153	2.56e-08
coronary_heart	HF	75185461	75685461	0.871351	rs11862582	0.010393	16	75431295	T	C	-0.046535	0.004093	6.35e-30	-0.034039	0.006153	3.24e-08
coronary_heart	HF	75185461	75685461	0.871351	rs4888408	0.0102177	16	75432824	G	A	-0.046381	0.004105	1.42e-29	-0.034904	0.006154	1.45e-08
coronary_heart	HF	75185461	75685461	0.871351	rs8057849	0.00985622	16	75443816	T	C	-0.046383	0.004091	9.31e-30	-0.034378	0.006153	2.37e-08
coronary_heart	HF	75185461	75685461	0.871351	rs34296964	0.00982039	16	75444675	T	C	-0.046374	0.004093	1e-29	-0.03447	0.006153	2.17e-08
coronary_heart	HF	75185461	75685461	0.871351	rs11643410	0.00970969	16	75428306	C	T	-0.046527	0.004091	6.09e-30	-0.033918	0.006153	3.62e-08
coronary_heart	HF	75185461	75685461	0.871351	rs4888416	0.0097051	16	75449176	C	G	-0.046503	0.004093	6.96e-30	-0.034067	0.006154	3.17e-08
coronary_heart	HF	75185461	75685461	0.871351	rs11858992	0.00968906	16	75411445	A	C	-0.046428	0.004089	7.71e-30	-0.034152	0.006153	2.92e-08
coronary_heart	HF	75185461	75685461	0.871351	rs3851738	0.0095594	16	75387533	G	C	-0.04665	0.004093	4.67e-30	-0.033587	0.006153	4.91e-08
coronary_heart	HF	75185461	75685461	0.871351	rs4243112	0.00928115	16	75321031	T	C	-0.046688	0.004096	4.65e-30	-0.033562	0.006157	5.13e-08
coronary_heart	HF	75185461	75685461	0.871351	rs1109342	0.00877918	16	75445675	G	A	-0.046408	0.004091	8.55e-30	-0.033926	0.006107	2.84e-08
coronary_heart	HF	75185461	75685461	0.871351	rs7199132	0.0087651	16	75450039	C	T	-0.046367	0.004091	9.73e-30	-0.034049	0.006107	2.54e-08
coronary_heart	HF	75185461	75685461	0.871351	rs4887824	0.00870874	16	75441613	T	C	-0.046425	0.004092	8.48e-30	-0.033905	0.006108	2.91e-08
coronary_heart	HF	75185461	75685461	0.871351	rs11149827	0.00868311	16	75435143	A	G	-0.046825	0.004115	5.73e-30	-0.033709	0.006153	4.4e-08
coronary_heart	HF	75185461	75685461	0.871351	rs11864587	0.00854118	16	75431263	G	A	-0.046524	0.004104	9.35e-30	-0.034236	0.006153	2.7e-08
coronary_heart	HF	75185461	75685461	0.871351	rs35261357	0.00816505	16	75444572	C	T	-0.046505	0.004107	1.08e-29	-0.034347	0.006153	2.43e-08
coronary_heart	HF	75185461	75685461	0.871351	rs12928722	0.00813763	16	75452431	A	T	-0.046622	0.004112	9.09e-30	-0.034158	0.006153	2.9e-08
coronary_heart	HF	75185461	75685461	0.871351	rs6564258	0.00800258	16	75447363	G	A	-0.046361	0.004093	1.04e-29	-0.034284	0.006153	2.58e-08
coronary_heart	HF	75185461	75685461	0.871351	rs7202567	0.00756727	16	75417594	T	G	-0.046474	0.004102	1e-29	-0.034186	0.006153	2.83e-08
coronary_heart	HF	75185461	75685461	0.871351	rs11642921	0.00735999	16	75401569	A	T	-0.046344	0.004092	1.07e-29	-0.034209	0.006153	2.77e-08
coronary_heart	HF	75185461	75685461	0.871351	rs11149826	0.00729624	16	75435140	T	C	-0.046762	0.004115	6.85e-30	-0.033709	0.006153	4.4e-08
coronary_heart	HF	75185461	75685461	0.871351	rs2285223	0.00723992	16	75429333	C	T	-0.046635	0.004096	5.3e-30	-0.033789	0.006222	5.74e-08
coronary_heart	HF	75185461	75685461	0.871351	rs2285222	0.00719792	16	75429347	A	T	-0.046599	0.004093	5.33e-30	-0.033789	0.006222	5.74e-08
coronary_heart	HF	75185461	75685461	0.871351	rs3863446	0.00714088	16	75385735	G	A	-0.046524	0.004093	6.71e-30	-0.033653	0.006153	4.62e-08
coronary_heart	HF	75185461	75685461	0.871351	rs4887822	0.00708549	16	75408076	T	A	-0.04631	0.004092	1.16e-29	-0.034271	0.006153	2.62e-08
coronary_heart	HF	75185461	75685461	0.871351	rs10871311	0.00705693	16	75450912	T	A	-0.046371	0.004093	1.01e-29	-0.034114	0.006153	3.02e-08
coronary_heart	HF	75185461	75685461	0.871351	rs4888400	0.00697987	16	75425596	G	C	-0.04642	0.004091	8.27e-30	-0.033881	0.006153	3.75e-08
coronary_heart	HF	75185461	75685461	0.871351	rs2285224	0.006815	16	75429291	A	G	-0.04646	0.004093	7.95e-30	-0.0338	0.006153	4.04e-08
coronary_heart	HF	75185461	75685461	0.871351	rs56343285	0.00681395	16	75409797	A	G	-0.046301	0.004089	1.08e-29	-0.034152	0.006153	2.92e-08
coronary_heart	HF	75185461	75685461	0.871351	rs4888403	0.00649537	16	75427850	G	A	-0.04643	0.004092	8.23e-30	-0.033815	0.006155	4.03e-08
coronary_heart	HF	75185461	75685461	0.871351	rs11646044	0.00611394	16	75312548	G	T	-0.046537	0.004104	8.95e-30	-0.033845	0.006157	3.96e-08
coronary_heart	HF	75185461	75685461	0.871351	rs8057203	0.00609175	16	75404974	T	C	-0.046331	0.004088	9.79e-30	-0.0339	0.006153	3.69e-08
coronary_heart	HF	75185461	75685461	0.871351	rs4888392	0.00563017	16	75412262	T	C	-0.046591	0.004092	5.34e-30	-0.03387	0.006294	7.57e-08
coronary_heart	HF	75185461	75685461	0.871351	rs1808434	0.00524661	16	75425860	C	T	-0.046349	0.004099	1.3e-29	-0.034059	0.006153	3.18e-08
coronary_heart	HF	75185461	75685461	0.871351	rs2113232	0.00495293	16	75391185	T	C	-0.046377	0.004088	8.48e-30	-0.033524	0.006153	5.19e-08
coronary_heart	HF	75185461	75685461	0.871351	rs11149830	0.00492857	16	75450627	C	T	-0.046852	0.00416	2.16e-29	-0.034534	0.006153	2.04e-08
coronary_heart	HF	75185461	75685461	0.871351	rs35552529	0.00486733	16	75405879	G	C	-0.046187	0.004088	1.47e-29	-0.034094	0.006153	3.08e-08
coronary_heart	HF	75185461	75685461	0.871351	rs4993970	0.00482471	16	75411619	G	A	-0.046361	0.004089	9.09e-30	-0.034002	0.006233	5.01e-08
coronary_heart	HF	75185461	75685461	0.871351	rs7203157	0.00427165	16	75417920	T	C	-0.046634	0.004089	4.34e-30	-0.033587	0.006352	1.27e-07
coronary_heart	HF	75185461	75685461	0.871351	rs4887820	0.00411419	16	75397287	C	T	-0.046221	0.004088	1.3e-29	-0.033945	0.00618	4.05e-08
coronary_heart	HF	75185461	75685461	0.871351	rs1544810	0.00411389	16	75411163	A	T	-0.046367	0.004089	8.93e-30	-0.034057	0.006282	6.05e-08
coronary_heart	HF	75185461	75685461	0.871351	rs11860284	0.00392976	16	75412907	A	G	-0.046497	0.004089	6.36e-30	-0.034186	0.006399	9.39e-08
coronary_heart	HF	75185461	75685461	0.871351	rs8048527	0.00364992	16	75422054	C	A	-0.046314	0.004092	1.14e-29	-0.033891	0.006224	5.29e-08
coronary_heart	HF	75185461	75685461	0.871351	rs3851737	0.00357083	16	75387463	T	C	-0.046239	0.004091	1.38e-29	-0.033691	0.006153	4.46e-08
coronary_heart	HF	75185461	75685461	0.871351	rs72787160	0.00339913	16	75445162	G	C	-0.046114	0.004092	2.02e-29	-0.034056	0.006153	3.19e-08
coronary_heart	HF	75185461	75685461	0.871351	rs4146809	0.00318454	16	75415775	C	T	-0.046533	0.004089	5.67e-30	-0.03372	0.006381	1.29e-07
coronary_heart	hypertension	10546547	11046547	0.99194	rs17035646	0.995341	1	10796547	G	A	-0.023359	0.004276	4.8e-08	-0.071134	0.003854	5.4e-76
coronary_heart	hypertension	24782168	25282168	0.9767	rs66530629	0.262238	1	25032168	G	A	-0.02628	0.004553	8.05e-09	-0.026875	0.004187	1.42e-10
coronary_heart	hypertension	24782168	25282168	0.9767	rs4024244	0.116096	1	25050228	G	A	-0.025805	0.004526	1.22e-08	-0.026591	0.004184	2.15e-10
coronary_heart	hypertension	24782168	25282168	0.9767	rs7520844	0.108797	1	25054223	C	G	-0.024623	0.004521	5.25e-08	-0.027323	0.004161	5.31e-11
coronary_heart	hypertension	24782168	25282168	0.9767	rs2361147	0.0959361	1	25049949	A	G	-0.025616	0.004533	1.63e-08	-0.026653	0.004184	1.95e-10
coronary_heart	hypertension	24782168	25282168	0.9767	rs55965563	0.0694162	1	25050829	G	A	-0.02541	0.004528	2.06e-08	-0.02658	0.004183	2.16e-10
coronary_heart	hypertension	24782168	25282168	0.9767	rs4601530	0.0676798	1	25044111	C	T	-0.025653	0.004533	1.56e-08	-0.026386	0.004183	2.93e-10
coronary_heart	hypertension	24782168	25282168	0.9767	rs11249169	0.0657892	1	25043293	C	T	-0.025412	0.004528	2.04e-08	-0.026543	0.004183	2.3e-10
coronary_heart	hypertension	24782168	25282168	0.9767	rs16829945	0.055264	1	25040315	C	T	-0.025435	0.004534	2.08e-08	-0.026411	0.004179	2.71e-10
coronary_heart	hypertension	24782168	25282168	0.9767	rs1316829	0.0440379	1	25051225	C	T	-0.025053	0.004531	3.29e-08	-0.026601	0.004186	2.14e-10
coronary_heart	hypertension	24782168	25282168	0.9767	rs12043858	0.0423841	1	25047459	C	T	-0.025191	0.004535	2.86e-08	-0.026494	0.004188	2.58e-10
coronary_heart	hypertension	24782168	25282168	0.9767	rs4366267	0.0290995	1	25023630	C	G	-0.026463	0.004637	1.18e-08	-0.025811	0.004215	9.45e-10
coronary_heart	hypertension	168998205	169498205	0.873099	rs34176173	0.043817	1	169248205	T	C	0.037888	0.004602	1.93e-16	0.024977	0.003844	8.39e-11
coronary_heart	hypertension	168998205	169498205	0.873099	rs10442644	0.0358008	1	169257750	C	A	0.035309	0.004311	2.76e-16	0.025069	0.003839	6.83e-11
coronary_heart	hypertension	168998205	169498205	0.873099	rs7519279	0.0340132	1	169207361	G	C	0.037394	0.004579	3.35e-16	0.025184	0.003849	6.22e-11
coronary_heart	hypertension	168998205	169498205	0.873099	rs12145897	0.0324447	1	169116577	C	G	0.03565	0.004333	2.02e-16	0.024929	0.003855	1.03e-10
coronary_heart	hypertension	168998205	169498205	0.873099	rs17349271	0.0278282	1	169117882	T	C	0.035544	0.004331	2.39e-16	0.024939	0.003855	1.02e-10
coronary_heart	hypertension	168998205	169498205	0.873099	rs17345170	0.0257163	1	169124402	A	G	0.035496	0.00433	2.6e-16	0.024937	0.003855	1.02e-10
coronary_heart	hypertension	168998205	169498205	0.873099	rs35133990	0.0248031	1	169124720	T	C	0.035476	0.00433	2.67e-16	0.024938	0.003855	1.02e-10
coronary_heart	hypertension	168998205	169498205	0.873099	rs17349439	0.0183873	1	169146435	G	A	0.0359	0.004414	4.39e-16	0.024976	0.003845	8.55e-11
coronary_heart	hypertension	168998205	169498205	0.873099	rs12118611	0.0179691	1	169275630	A	G	0.03582	0.004406	4.54e-16	0.024948	0.00384	8.48e-11
coronary_heart	hypertension	168998205	169498205	0.873099	rs4656664	0.0163715	1	169192760	G	A	0.034903	0.004348	1.05e-15	0.025528	0.003862	4e-11
coronary_heart	hypertension	168998205	169498205	0.873099	rs61806242	0.0162129	1	169175465	T	C	0.034969	0.004315	5.61e-16	0.025029	0.003841	7.46e-11
coronary_heart	hypertension	168998205	169498205	0.873099	rs1936533	0.0156217	1	169178608	T	C	0.034911	0.004316	6.34e-16	0.02508	0.003841	6.82e-11
coronary_heart	hypertension	168998205	169498205	0.873099	rs72700059	0.0155272	1	169265564	T	A	0.034897	0.004316	6.53e-16	0.025111	0.003844	6.72e-11
coronary_heart	hypertension	168998205	169498205	0.873099	rs12751407	0.0154952	1	169266057	T	C	0.034888	0.004314	6.41e-16	0.025083	0.003841	6.75e-11
coronary_heart	hypertension	168998205	169498205	0.873099	rs61808940	0.0152029	1	169271020	A	G	0.034949	0.004314	5.74e-16	0.024998	0.00384	7.78e-11
coronary_heart	hypertension	168998205	169498205	0.873099	rs12129567	0.0150514	1	169283192	G	A	0.034978	0.004316	5.6e-16	0.024984	0.003841	8.01e-11
coronary_heart	hypertension	168998205	169498205	0.873099	rs12116683	0.0145104	1	169268077	T	C	0.034878	0.004314	6.5e-16	0.025049	0.00384	7.1e-11
coronary_heart	hypertension	168998205	169498205	0.873099	rs35539429	0.0145004	1	169265552	T	C	0.034888	0.004316	6.65e-16	0.025087	0.003845	7.02e-11
coronary_heart	hypertension	168998205	169498205	0.873099	rs35271076	0.0139559	1	169286425	G	T	0.034924	0.004315	6.08e-16	0.024984	0.00384	8.01e-11
coronary_heart	hypertension	168998205	169498205	0.873099	rs7516097	0.0138147	1	169176267	G	C	0.03488	0.004315	6.57e-16	0.025033	0.003841	7.41e-11
coronary_heart	hypertension	168998205	169498205	0.873099	rs2157597	0.0136889	1	169201567	C	T	0.035682	0.004409	6.08e-16	0.024976	0.003842	8.24e-11
coronary_heart	hypertension	168998205	169498205	0.873099	rs12144230	0.013548	1	169191468	A	G	0.034944	0.004315	5.87e-16	0.024957	0.003842	8.52e-11
coronary_heart	hypertension	168998205	169498205	0.873099	rs12129132	0.0135147	1	169270240	C	T	0.034879	0.004314	6.55e-16	0.025006	0.00384	7.65e-11
coronary_heart	hypertension	168998205	169498205	0.873099	rs12731520	0.0134672	1	169249416	C	T	0.034882	0.004319	6.99e-16	0.02507	0.003844	7.21e-11
coronary_heart	hypertension	168998205	169498205	0.873099	rs12122348	0.0134484	1	169188486	C	A	0.034902	0.004316	6.48e-16	0.025008	0.003842	7.79e-11
coronary_heart	hypertension	168998205	169498205	0.873099	rs141947209	0.0130631	1	169260578	A	G	0.034808	0.004315	7.6e-16	0.025073	0.00384	6.86e-11
coronary_heart	hypertension	168998205	169498205	0.873099	rs12730920	0.0130155	1	169213689	G	A	0.035329	0.004335	3.86e-16	0.024707	0.003846	1.37e-10
coronary_heart	hypertension	168998205	169498205	0.873099	rs12118645	0.0126102	1	169269619	T	C	0.034842	0.004314	7.01e-16	0.025006	0.00384	7.64e-11
coronary_heart	hypertension	168998205	169498205	0.873099	rs12745978	0.0119314	1	169264487	C	T	0.034809	0.004313	7.37e-16	0.025001	0.00384	7.72e-11
coronary_heart	hypertension	168998205	169498205	0.873099	rs12124064	0.0118644	1	169259903	C	T	0.034844	0.004313	6.87e-16	0.024959	0.00384	8.36e-11
coronary_heart	hypertension	168998205	169498205	0.873099	rs12143963	0.0118449	1	169190450	T	C	0.034828	0.004315	7.32e-16	0.025006	0.003842	7.82e-11
coronary_heart	hypertension	168998205	169498205	0.873099	rs12117362	0.011833	1	169200600	G	T	0.034849	0.004316	7.08e-16	0.024991	0.003842	8.03e-11
coronary_heart	hypertension	168998205	169498205	0.873099	rs12730917	0.0116268	1	169213679	G	A	0.035291	0.004337	4.27e-16	0.024719	0.003849	1.38e-10
coronary_heart	hypertension	168998205	169498205	0.873099	rs34408435	0.0114652	1	169263614	C	T	0.034821	0.004314	7.25e-16	0.024973	0.00384	8.12e-11
coronary_heart	hypertension	168998205	169498205	0.873099	rs61806208	0.0114103	1	169146571	T	C	0.034935	0.004323	6.72e-16	0.024955	0.003845	8.86e-11
coronary_heart	hypertension	168998205	169498205	0.873099	rs35393101	0.0112157	1	169262083	A	G	0.034821	0.004314	7.26e-16	0.02496	0.00384	8.32e-11
coronary_heart	hypertension	168998205	169498205	0.873099	rs12743588	0.0112057	1	169263658	G	C	0.034816	0.004314	7.32e-16	0.024965	0.00384	8.23e-11
coronary_heart	hypertension	168998205	169498205	0.873099	rs61806244	0.0111879	1	169195155	T	A	0.034802	0.004315	7.69e-16	0.025001	0.003842	7.89e-11
coronary_heart	hypertension	168998205	169498205	0.873099	rs61806190	0.0111272	1	169140597	A	C	0.034731	0.004329	1.09e-15	0.025261	0.003852	5.68e-11
coronary_heart	hypertension	168998205	169498205	0.873099	rs12145193	0.0107845	1	169199183	G	C	0.034793	0.004316	7.87e-16	0.024998	0.003842	7.93e-11
coronary_heart	hypertension	168998205	169498205	0.873099	rs34975352	0.0106385	1	169140496	C	G	0.03493	0.004323	6.79e-16	0.024919	0.003845	9.42e-11
coronary_heart	hypertension	168998205	169498205	0.873099	rs111673464	0.0104933	1	169293217	G	A	0.034822	0.004318	7.75e-16	0.024961	0.003841	8.35e-11
coronary_heart	hypertension	168998205	169498205	0.873099	rs12116551	0.0103215	1	169189586	G	T	0.0347	0.004314	9.22e-16	0.025057	0.003842	7.17e-11
coronary_heart	hypertension	168998205	169498205	0.873099	rs12125057	0.0103054	1	169200670	C	T	0.034775	0.004316	8.2e-16	0.024991	0.003842	8.03e-11
coronary_heart	hypertension	168998205	169498205	0.873099	rs35220898	0.0099475	1	169289111	A	C	0.034796	0.004317	7.98e-16	0.024943	0.00384	8.56e-11
coronary_heart	hypertension	168998205	169498205	0.873099	rs12751571	0.00961498	1	169249488	A	G	0.034734	0.004318	9.15e-16	0.025019	0.003843	7.76e-11
coronary_heart	hypertension	168998205	169498205	0.873099	rs34248820	0.00954546	1	169251126	G	C	0.034789	0.004317	8.16e-16	0.024939	0.003842	8.8e-11
coronary_heart	hypertension	168998205	169498205	0.873099	rs35458577	0.00950289	1	169202681	C	T	0.034734	0.004317	8.95e-16	0.024997	0.003842	7.93e-11
coronary_heart	hypertension	168998205	169498205	0.873099	rs12741323	0.00941366	1	169126211	G	A	0.034965	0.004326	6.67e-16	0.024897	0.003855	1.09e-10
coronary_heart	hypertension	168998205	169498205	0.873099	rs12723917	0.00937566	1	169251371	A	G	0.034783	0.004317	8.14e-16	0.024935	0.003842	8.86e-11
coronary_heart	hypertension	168998205	169498205	0.873099	rs113799014	0.00927228	1	169250991	A	G	0.034768	0.004317	8.48e-16	0.024945	0.003842	8.71e-11
coronary_heart	hypertension	168998205	169498205	0.873099	rs12142784	0.00904345	1	169260033	A	C	0.034774	0.004318	8.49e-16	0.024926	0.003841	8.87e-11
coronary_heart	hypertension	168998205	169498205	0.873099	rs4589164	0.0089343	1	169256501	C	T	0.034748	0.004316	8.66e-16	0.02493	0.003841	8.84e-11
coronary_heart	hypertension	168998205	169498205	0.873099	rs12124738	0.00883755	1	169155756	T	G	0.034899	0.004324	7.3e-16	0.024852	0.003845	1.06e-10
coronary_heart	hypertension	168998205	169498205	0.873099	rs4656658	0.00865641	1	169150253	C	G	0.03489	0.004322	7.21e-16	0.024832	0.003845	1.09e-10
coronary_heart	hypertension	168998205	169498205	0.873099	rs17349467	0.00834404	1	169153774	A	G	0.034879	0.004324	7.56e-16	0.02484	0.003845	1.08e-10
coronary_heart	hypertension	168998205	169498205	0.873099	rs4656180	0.00810985	1	169113881	G	A	0.034619	0.004332	1.4e-15	0.02528	0.003861	6.06e-11
coronary_heart	hypertension	168998205	169498205	0.873099	rs12735442	0.00799576	1	169250119	G	A	0.034801	0.004318	8.05e-16	0.024842	0.003844	1.06e-10
coronary_heart	hypertension	168998205	169498205	0.873099	rs12117559	0.00797137	1	169214596	A	G	0.034797	0.004318	8.1e-16	0.024832	0.003842	1.06e-10
coronary_heart	hypertension	168998205	169498205	0.873099	rs12728614	0.00789114	1	169164180	A	C	0.034845	0.004323	8.04e-16	0.024842	0.003846	1.08e-10
coronary_heart	hypertension	168998205	169498205	0.873099	rs2179491	0.00780754	1	169115856	A	G	0.035081	0.004324	5.22e-16	0.024624	0.003853	1.71e-10
coronary_heart	hypertension	168998205	169498205	0.873099	rs12120007	0.00778688	1	169133397	G	C	0.034746	0.004324	9.71e-16	0.024946	0.003845	9.02e-11
coronary_heart	hypertension	168998205	169498205	0.873099	rs745921	0.00747475	1	169120447	G	A	0.034888	0.004326	7.75e-16	0.024845	0.003855	1.19e-10
coronary_heart	hypertension	168998205	169498205	0.873099	rs12120960	0.00744209	1	169212295	T	C	0.034745	0.004317	8.87e-16	0.02484	0.003842	1.04e-10
coronary_heart	hypertension	168998205	169498205	0.873099	rs4656669	0.00736468	1	169211587	C	T	0.034743	0.004317	8.89e-16	0.024836	0.003842	1.05e-10
coronary_heart	hypertension	168998205	169498205	0.873099	rs12084793	0.00736281	1	169115134	G	T	0.034951	0.004322	6.47e-16	0.024711	0.003852	1.45e-10
coronary_heart	hypertension	168998205	169498205	0.873099	rs12753816	0.00731325	1	169152588	C	T	0.035102	0.004339	6.27e-16	0.024677	0.00385	1.51e-10
coronary_heart	hypertension	168998205	169498205	0.873099	rs35249110	0.00700939	1	169249464	T	G	0.03461	0.004322	1.23e-15	0.025003	0.003843	7.97e-11
coronary_heart	hypertension	168998205	169498205	0.873099	rs2040446	0.00679555	1	169165266	A	T	0.034833	0.004324	8.24e-16	0.024775	0.003846	1.21e-10
coronary_heart	hypertension	168998205	169498205	0.873099	rs143720864	0.00669551	1	169222955	A	C	0.036306	0.004536	1.26e-15	0.024954	0.003841	8.52e-11
coronary_heart	hypertension	168998205	169498205	0.873099	rs140093164	0.0065818	1	169222907	T	G	0.036249	0.00453	1.29e-15	0.024954	0.003841	8.52e-11
coronary_heart	hypertension	168998205	169498205	0.873099	rs61808870	0.00623417	1	169212901	G	A	0.034693	0.004318	9.88e-16	0.024801	0.003842	1.11e-10
coronary_heart	hypertension	168998205	169498205	0.873099	rs143330692	0.00604163	1	169222318	T	C	0.036264	0.004536	1.37e-15	0.024937	0.003841	8.74e-11
coronary_heart	hypertension	168998205	169498205	0.873099	rs12125501	0.00556342	1	169273808	G	A	0.034709	0.004324	1.05e-15	0.024768	0.003842	1.19e-10
coronary_heart	hypertension	174883626	175383626	0.945883	rs1014554	0.361869	1	175133626	A	G	-0.024287	0.004061	2.28e-09	-0.020606	0.003698	2.57e-08
coronary_heart	hypertension	174883626	175383626	0.945883	rs2285216	0.293437	1	175133012	C	T	-0.024201	0.00406	2.58e-09	-0.020545	0.003698	2.82e-08
coronary_heart	hypertension	174883626	175383626	0.945883	rs4650716	0.28647	1	175128711	C	A	-0.024218	0.004063	2.58e-09	-0.020524	0.003697	2.89e-08
coronary_heart	hypertension	174883626	175383626	0.945883	rs1883102	0.0204324	1	175136793	T	A	-0.02375	0.004429	8.39e-08	-0.020959	0.003697	1.47e-08
coronary_heart	hypertension	43132351	43632351	0.985226	rs11124919	0.464095	2	43382351	G	A	0.024539	0.004222	6.31e-09	0.03477	0.003844	1.58e-19
coronary_heart	hypertension	43132351	43632351	0.985226	rs12623121	0.0995932	2	43379903	G	A	0.024239	0.004212	8.92e-09	0.034166	0.003834	5.33e-19
coronary_heart	hypertension	43132351	43632351	0.985226	rs13409330	0.0892889	2	43381472	A	G	0.024352	0.004227	8.56e-09	0.034216	0.003847	6.2e-19
coronary_heart	hypertension	43132351	43632351	0.985226	rs10207292	0.065856	2	43380042	G	A	0.024205	0.00421	9.2e-09	0.034001	0.003834	7.89e-19
coronary_heart	hypertension	43132351	43632351	0.985226	rs11674418	0.0642609	2	43381248	G	A	0.024068	0.004211	1.12e-08	0.034083	0.003835	6.66e-19
coronary_heart	hypertension	43132351	43632351	0.985226	rs11124920	0.0630167	2	43383171	C	G	0.023884	0.004206	1.4e-08	0.034157	0.003834	5.46e-19
coronary_heart	hypertension	43132351	43632351	0.985226	rs7349377	0.0495365	2	43379248	C	G	0.023953	0.004214	1.34e-08	0.034065	0.003837	7.27e-19
coronary_heart	hypertension	43132351	43632351	0.985226	rs10167465	0.0261163	2	43397176	G	A	0.023573	0.004181	1.76e-08	0.033642	0.003807	1.04e-18
coronary_heart	hypertension	43132351	43632351	0.985226	rs4952668	0.0150475	2	43386568	G	A	0.023825	0.004191	1.34e-08	0.033374	0.003817	2.37e-18
coronary_heart	hypertension	43132351	43632351	0.985226	rs1864434	0.0109268	2	43385691	T	C	0.023986	0.004216	1.31e-08	0.033246	0.00382	3.42e-18
coronary_heart	hypertension	43132351	43632351	0.985226	rs6714150	0.0107409	2	43389409	A	G	0.023718	0.004207	1.77e-08	0.033419	0.003826	2.61e-18
coronary_heart	hypertension	45642937	46142937	0.990148	rs632357	0.533236	2	45892937	G	A	-0.02577	0.004148	5.39e-10	-0.025195	0.003782	2.81e-11
coronary_heart	hypertension	45642937	46142937	0.990148	rs616381	0.429849	2	45891708	G	A	-0.025798	0.004135	4.53e-10	-0.024903	0.00377	4.08e-11
coronary_heart	hypertension	175279967	175779967	0.967585	rs6433497	0.517263	2	175478692	G	A	0.026563	0.005022	1.26e-07	0.037634	0.004612	3.53e-16
coronary_heart	hypertension	175279967	175779967	0.967585	rs2115874	0.196689	2	175483189	A	G	0.02587	0.005031	2.77e-07	0.037544	0.004615	4.35e-16
coronary_heart	hypertension	175279967	175779967	0.967585	rs1430185	0.118059	2	175474015	C	T	0.026873	0.005039	9.88e-08	0.036778	0.004628	2e-15
coronary_heart	hypertension	175279967	175779967	0.967585	rs72914576	0.100592	2	175529967	C	G	-0.03046	0.005305	9.61e-09	-0.036703	0.004814	2.57e-14
coronary_heart	hypertension	175279967	175779967	0.967585	rs1991601	0.0169475	2	175467769	T	C	0.025679	0.005179	7.23e-07	0.037059	0.004667	2.11e-15
coronary_heart	hypertension	175279967	175779967	0.967585	rs2033315	0.00804476	2	175490814	G	A	0.024198	0.004755	3.66e-07	0.034103	0.004383	7.52e-15
coronary_heart	hypertension	216037796	216537796	0.926383	rs13423742	0.627094	2	216287796	C	G	-0.041963	0.004883	8.92e-18	-0.024513	0.00432	1.43e-08
coronary_heart	hypertension	216037796	216537796	0.926383	rs1250248	0.372794	2	216287093	A	G	0.040826	0.00478	1.41e-17	0.024476	0.00432	1.5e-08
coronary_heart	hypertension	135935680	136435680	0.989841	rs6439640	0.641307	3	136185680	A	G	-0.048485	0.005648	9.61e-18	-0.035221	0.00512	6.26e-12
coronary_heart	hypertension	135935680	136435680	0.989841	rs6779727	0.145784	3	136137682	T	C	-0.04749	0.005625	3.25e-17	-0.035025	0.005121	8.23e-12
coronary_heart	hypertension	135935680	136435680	0.989841	rs1145101	0.135318	3	136069286	T	C	-0.048318	0.005758	5.05e-17	-0.035261	0.005119	5.85e-12
coronary_heart	hypertension	135935680	136435680	0.989841	rs33999043	0.0490676	3	136100040	G	A	-0.047217	0.00562	4.63e-17	-0.034372	0.005107	1.76e-11
coronary_heart	hypertension	137842889	138342889	0.860257	rs185244	0.401063	3	138092889	C	T	-0.062307	0.005534	2.25e-29	-0.034752	0.005112	1.09e-11
coronary_heart	hypertension	137842889	138342889	0.860257	rs13324341	0.222671	3	138070901	C	T	-0.062961	0.00567	1.3e-28	-0.035488	0.005098	3.52e-12
coronary_heart	hypertension	137842889	138342889	0.860257	rs1199338	0.195717	3	138087467	A	C	-0.063233	0.005653	5.15e-29	-0.034802	0.00511	1e-11
coronary_heart	hypertension	137842889	138342889	0.860257	rs1199337	0.178606	3	138088064	G	C	-0.061854	0.005532	5.43e-29	-0.03478	0.005109	1.03e-11
coronary_heart	hypertension	149816540	150316540	0.998105	rs62271373	0.998339	3	150066540	T	A	-0.057315	0.009603	2.47e-09	-0.066315	0.008299	1.41e-15
coronary_heart	hypertension	44925691	45425691	0.995643	rs13130484	0.87377	4	45175691	C	T	-0.025083	0.00406	6.68e-10	-0.02315	0.003803	1.18e-09
coronary_heart	hypertension	44925691	45425691	0.995643	rs10938398	0.0908553	4	45186139	G	A	-0.025026	0.004068	7.89e-10	-0.023239	0.004063	1.1e-08
coronary_heart	hypertension	142268675	142768675	0.997949	rs12522841	0.660684	5	142518675	G	A	-0.035876	0.004077	1.47e-18	-0.022874	0.003696	6.24e-10
coronary_heart	hypertension	142268675	142768675	0.997949	rs3776299	0.315173	5	142507651	G	A	-0.0367	0.004177	1.64e-18	-0.02255	0.003707	1.22e-09
coronary_heart	hypertension	149431517	149931517	0.937358	rs478531	0.0437211	6	149681517	C	T	0.041238	0.006551	3.18e-10	0.03313	0.006067	4.84e-08
coronary_heart	hypertension	149431517	149931517	0.937358	rs681919	0.0325578	6	149735600	A	G	0.041206	0.006543	3.12e-10	0.032782	0.006067	6.69e-08
coronary_heart	hypertension	149431517	149931517	0.937358	rs2789487	0.0232734	6	149725106	A	G	0.039548	0.006415	7.28e-10	0.032951	0.005992	3.9e-08
coronary_heart	hypertension	149431517	149931517	0.937358	rs2744427	0.0227163	6	149714790	G	T	0.039698	0.006415	6.27e-10	0.032772	0.005993	4.65e-08
coronary_heart	hypertension	149431517	149931517	0.937358	rs2744433	0.0221535	6	149737625	A	G	0.039743	0.006418	6.12e-10	0.032716	0.005993	4.9e-08
coronary_heart	hypertension	149431517	149931517	0.937358	rs17086451	0.0212574	6	149736148	A	C	0.039696	0.006417	6.36e-10	0.032714	0.005993	4.91e-08
coronary_heart	hypertension	149431517	149931517	0.937358	rs60006373	0.0211989	6	149736603	G	A	0.039689	0.006416	6.36e-10	0.032712	0.005993	4.92e-08
coronary_heart	hypertension	149431517	149931517	0.937358	rs9404037	0.0211204	6	149747025	C	G	0.039952	0.006437	5.57e-10	0.032574	0.005995	5.66e-08
coronary_heart	hypertension	149431517	149931517	0.937358	rs2789500	0.020991	6	149713090	T	C	0.039615	0.006415	6.79e-10	0.032773	0.005993	4.64e-08
coronary_heart	hypertension	149431517	149931517	0.937358	rs112635298	0.0206658	6	149724229	G	C	0.039637	0.006416	6.71e-10	0.032739	0.005993	4.79e-08
coronary_heart	hypertension	149431517	149931517	0.937358	rs663625	0.0201257	6	149722762	A	G	0.039575	0.006415	7.09e-10	0.032769	0.005993	4.66e-08
coronary_heart	hypertension	149431517	149931517	0.937358	rs2341783	0.019832	6	149707651	A	G	0.039392	0.006413	8.36e-10	0.032927	0.005992	4.01e-08
coronary_heart	hypertension	149431517	149931517	0.937358	rs9404035	0.019688	6	149717342	C	T	0.039522	0.006417	7.56e-10	0.032808	0.005992	4.46e-08
coronary_heart	hypertension	149431517	149931517	0.937358	rs600739	0.0196087	6	149721024	A	G	0.039546	0.006415	7.29e-10	0.032771	0.005993	4.65e-08
coronary_heart	hypertension	149431517	149931517	0.937358	rs2744428	0.0196051	6	149712699	G	A	0.039573	0.00642	7.3e-10	0.032774	0.005993	4.64e-08
coronary_heart	hypertension	149431517	149931517	0.937358	rs74423402	0.0195778	6	149705929	A	G	0.039487	0.006414	7.69e-10	0.032825	0.005993	4.42e-08
coronary_heart	hypertension	149431517	149931517	0.937358	rs3734296	0.0191379	6	149700491	G	A	0.039489	0.006414	7.64e-10	0.032798	0.005993	4.53e-08
coronary_heart	hypertension	149431517	149931517	0.937358	rs533026	0.0191045	6	149656050	A	G	0.039524	0.006424	7.84e-10	0.03287	0.006002	4.44e-08
coronary_heart	hypertension	149431517	149931517	0.937358	rs2341784	0.0181578	6	149703921	T	A	0.039437	0.006414	8.07e-10	0.032795	0.005993	4.54e-08
coronary_heart	hypertension	149431517	149931517	0.937358	rs2744434	0.0180867	6	149731904	C	T	0.039502	0.006413	7.51e-10	0.032716	0.005993	4.91e-08
coronary_heart	hypertension	149431517	149931517	0.937358	rs532008	0.0178358	6	149655912	A	G	0.039325	0.006424	9.54e-10	0.033008	0.006003	3.91e-08
coronary_heart	hypertension	149431517	149931517	0.937358	rs527971	0.0176649	6	149668212	T	C	0.039406	0.006424	8.84e-10	0.032913	0.006003	4.29e-08
coronary_heart	hypertension	149431517	149931517	0.937358	rs9377216	0.0175738	6	149738818	C	A	0.039514	0.00642	7.75e-10	0.032716	0.005993	4.9e-08
coronary_heart	hypertension	149431517	149931517	0.937358	rs480778	0.0174863	6	149735389	C	T	0.039475	0.006415	7.83e-10	0.03272	0.005993	4.89e-08
coronary_heart	hypertension	149431517	149931517	0.937358	rs2789489	0.0171994	6	149727345	T	A	0.039419	0.006416	8.28e-10	0.032767	0.005993	4.68e-08
coronary_heart	hypertension	149431517	149931517	0.937358	rs4897117	0.0167838	6	149734384	G	A	0.03943	0.006414	8.11e-10	0.032716	0.005993	4.91e-08
coronary_heart	hypertension	149431517	149931517	0.937358	rs559052	0.0167813	6	149653792	G	A	0.039369	0.006431	9.54e-10	0.032939	0.006003	4.18e-08
coronary_heart	hypertension	149431517	149931517	0.937358	rs501926	0.0167498	6	149654948	A	G	0.039253	0.006423	1.02e-09	0.033008	0.006003	3.91e-08
coronary_heart	hypertension	149431517	149931517	0.937358	rs652921	0.0164438	6	149730846	G	A	0.039387	0.006415	8.5e-10	0.032745	0.005993	4.78e-08
coronary_heart	hypertension	149431517	149931517	0.937358	rs588028	0.0163417	6	149728178	T	C	0.03941	0.006415	8.34e-10	0.032714	0.005993	4.91e-08
coronary_heart	hypertension	149431517	149931517	0.937358	rs570442	0.0162115	6	149667260	A	C	0.039298	0.006421	9.64e-10	0.032913	0.006003	4.28e-08
coronary_heart	hypertension	149431517	149931517	0.937358	rs9399686	0.016075	6	149729960	C	T	0.039252	0.006417	9.86e-10	0.032895	0.005997	4.23e-08
coronary_heart	hypertension	149431517	149931517	0.937358	rs492956	0.0159671	6	149668527	A	G	0.039283	0.006421	9.78e-10	0.032912	0.006003	4.28e-08
coronary_heart	hypertension	149431517	149931517	0.937358	rs630642	0.0158342	6	149725582	A	G	0.039394	0.006418	8.58e-10	0.032715	0.005993	4.91e-08
coronary_heart	hypertension	149431517	149931517	0.937358	rs522646	0.0157548	6	149655598	T	C	0.039233	0.006424	1.04e-09	0.032968	0.006003	4.06e-08
coronary_heart	hypertension	149431517	149931517	0.937358	rs518879	0.0150296	6	149659648	T	C	0.039245	0.006421	1.02e-09	0.03288	0.006002	4.41e-08
coronary_heart	hypertension	149431517	149931517	0.937358	rs4360154	0.0149869	6	149726625	A	G	0.039265	0.006415	9.58e-10	0.032771	0.005993	4.66e-08
coronary_heart	hypertension	149431517	149931517	0.937358	rs494340	0.0149226	6	149662949	A	G	0.039196	0.006422	1.07e-09	0.03294	0.006004	4.2e-08
coronary_heart	hypertension	149431517	149931517	0.937358	rs9377217	0.0148826	6	149746293	G	A	0.039391	0.006413	8.36e-10	0.032629	0.005995	5.37e-08
coronary_heart	hypertension	149431517	149931517	0.937358	rs513923	0.014763	6	149740671	A	G	0.038909	0.006383	1.12e-09	0.032922	0.005992	4.01e-08
coronary_heart	hypertension	149431517	149931517	0.937358	rs504762	0.0143325	6	149672665	T	C	0.039171	0.006421	1.09e-09	0.032905	0.006002	4.29e-08
coronary_heart	hypertension	149431517	149931517	0.937358	rs641068	0.0140371	6	149743403	C	T	0.039118	0.006403	1.03e-09	0.032794	0.005996	4.62e-08
coronary_heart	hypertension	149431517	149931517	0.937358	rs2744431	0.0130054	6	149746633	C	T	0.039211	0.006411	9.87e-10	0.032652	0.005994	5.24e-08
coronary_heart	hypertension	149431517	149931517	0.937358	rs538386	0.0129087	6	149691602	A	G	0.039192	0.006416	1.03e-09	0.032716	0.005998	5.03e-08
coronary_heart	hypertension	149431517	149931517	0.937358	rs9404032	0.0124285	6	149703548	A	G	0.039133	0.00643	1.19e-09	0.032796	0.005993	4.54e-08
coronary_heart	hypertension	149431517	149931517	0.937358	rs565825	0.0123575	6	149690725	A	C	0.039059	0.006417	1.19e-09	0.032813	0.005998	4.58e-08
coronary_heart	hypertension	149431517	149931517	0.937358	rs652514	0.0123339	6	149744924	C	T	0.038963	0.00639	1.11e-09	0.032728	0.005995	4.89e-08
coronary_heart	hypertension	149431517	149931517	0.937358	rs554926	0.011937	6	149670384	G	A	0.039041	0.00643	1.31e-09	0.0329	0.006003	4.33e-08
coronary_heart	hypertension	149431517	149931517	0.937358	rs9390676	0.0118004	6	149697760	C	T	0.039339	0.006414	8.86e-10	0.032418	0.005992	6.44e-08
coronary_heart	hypertension	149431517	149931517	0.937358	rs556335	0.0117757	6	149670878	C	T	0.038981	0.006415	1.26e-09	0.03285	0.006002	4.52e-08
coronary_heart	hypertension	149431517	149931517	0.937358	rs92605	0.0112822	6	149660268	G	A	0.039166	0.006424	1.11e-09	0.032713	0.006011	5.37e-08
coronary_heart	hypertension	149431517	149931517	0.937358	rs674919	0.0109209	6	149748411	C	A	0.039652	0.006458	8.49e-10	0.0323	0.005996	7.33e-08
coronary_heart	hypertension	149431517	149931517	0.937358	rs515133	0.01088	6	149675272	T	G	0.038965	0.006419	1.32e-09	0.032799	0.006001	4.73e-08
coronary_heart	hypertension	149431517	149931517	0.937358	rs490529	0.0107798	6	149652286	G	A	0.039007	0.006434	1.38e-09	0.032853	0.006004	4.57e-08
coronary_heart	hypertension	149431517	149931517	0.937358	rs478767	0.00851763	6	149650100	G	C	0.03887	0.006437	1.6e-09	0.032759	0.006005	5e-08
coronary_heart	hypertension	149431517	149931517	0.937358	rs2789490	0.00773806	6	149714319	C	G	0.040293	0.0067	1.87e-09	0.032711	0.005993	4.92e-08
coronary_heart	hypertension	150754770	151254770	0.992755	rs17080102	0.288375	6	151004770	G	C	0.052462	0.00763	6.4e-12	0.101111	0.007131	1.38e-45
coronary_heart	hypertension	150754770	151254770	0.992755	rs17080091	0.218034	6	150997401	C	T	0.052027	0.007587	7.28e-12	0.101008	0.007129	1.58e-45
coronary_heart	hypertension	150754770	151254770	0.992755	rs62434125	0.200135	6	151002371	T	C	0.052012	0.007612	8.64e-12	0.10109	0.007132	1.48e-45
coronary_heart	hypertension	150754770	151254770	0.992755	rs17080087	0.149763	6	150997035	T	C	0.052061	0.007601	7.73e-12	0.10086	0.00713	2.17e-45
coronary_heart	hypertension	150754770	151254770	0.992755	rs62434120	0.110754	6	150992370	T	A	0.051668	0.007629	1.31e-11	0.101096	0.007139	1.78e-45
coronary_heart	hypertension	12001790	12501790	0.882745	rs1019307	0.106863	7	12251790	G	C	-0.027647	0.004101	1.63e-11	-0.021582	0.003771	1.07e-08
coronary_heart	hypertension	12001790	12501790	0.882745	rs7781670	0.076356	7	12251560	C	G	-0.027491	0.004103	2.15e-11	-0.021543	0.003771	1.14e-08
coronary_heart	hypertension	12001790	12501790	0.882745	rs1019309	0.0626478	7	12251671	T	A	-0.027349	0.004102	2.69e-11	-0.021558	0.003771	1.11e-08
coronary_heart	hypertension	12001790	12501790	0.882745	rs6460895	0.023039	7	12252540	C	G	-0.02715	0.004097	3.57e-11	-0.021038	0.003765	2.36e-08
coronary_heart	hypertension	12001790	12501790	0.882745	rs6460897	0.0192022	7	12252741	T	G	-0.027073	0.004098	4.06e-11	-0.021006	0.003765	2.47e-08
coronary_heart	hypertension	12001790	12501790	0.882745	rs6460898	0.019105	7	12252893	A	G	-0.027045	0.004098	4.25e-11	-0.021033	0.003765	2.37e-08
coronary_heart	hypertension	12001790	12501790	0.882745	rs2043539	0.0187698	7	12253880	G	A	-0.027025	0.004098	4.43e-11	-0.021059	0.003768	2.33e-08
coronary_heart	hypertension	12001790	12501790	0.882745	rs1042949	0.018425	7	12272116	C	G	-0.0284	0.004115	5.35e-12	-0.019677	0.003784	2.04e-07
coronary_heart	hypertension	12001790	12501790	0.882745	rs6460899	0.018298	7	12253050	A	C	-0.026984	0.004098	4.72e-11	-0.02107	0.003765	2.24e-08
coronary_heart	hypertension	12001790	12501790	0.882745	rs6460896	0.0181229	7	12252659	G	A	-0.027038	0.004099	4.34e-11	-0.021012	0.003765	2.45e-08
coronary_heart	hypertension	12001790	12501790	0.882745	rs6460900	0.0179716	7	12253088	A	G	-0.026983	0.004097	4.7e-11	-0.021052	0.003765	2.31e-08
coronary_heart	hypertension	12001790	12501790	0.882745	rs12699324	0.0168598	7	12253372	T	C	-0.02697	0.004098	4.84e-11	-0.02103	0.003765	2.39e-08
coronary_heart	hypertension	12001790	12501790	0.882745	rs12699323	0.0161938	7	12253362	T	C	-0.026931	0.004098	5.16e-11	-0.021045	0.003765	2.33e-08
coronary_heart	hypertension	12001790	12501790	0.882745	rs5011432	0.0153539	7	12268668	A	C	-0.027854	0.004122	1.46e-11	-0.020308	0.003795	8.9e-08
coronary_heart	hypertension	12001790	12501790	0.882745	rs10278257	0.015293	7	12253563	C	T	-0.026886	0.004098	5.55e-11	-0.021055	0.003765	2.3e-08
coronary_heart	hypertension	12001790	12501790	0.882745	rs11971133	0.0151457	7	12256548	T	C	-0.027036	0.004097	4.28e-11	-0.020884	0.003766	3e-08
coronary_heart	hypertension	12001790	12501790	0.882745	rs10234805	0.0150559	7	12253543	T	C	-0.026917	0.004098	5.28e-11	-0.021011	0.003765	2.46e-08
coronary_heart	hypertension	12001790	12501790	0.882745	rs1990621	0.0134622	7	12283873	C	G	-0.028035	0.004119	1.03e-11	-0.019942	0.003788	1.43e-07
coronary_heart	hypertension	12001790	12501790	0.882745	rs3823612	0.013394	7	12258755	G	C	-0.027222	0.00411	3.62e-11	-0.020688	0.003766	4.04e-08
coronary_heart	hypertension	12001790	12501790	0.882745	rs7785087	0.0122122	7	12257549	A	G	-0.026967	0.004097	4.8e-11	-0.020813	0.003766	3.35e-08
coronary_heart	hypertension	12001790	12501790	0.882745	rs1990620	0.0120808	7	12284008	A	G	-0.02807	0.004118	9.69e-12	-0.019804	0.003786	1.73e-07
coronary_heart	hypertension	12001790	12501790	0.882745	rs6460902	0.0116753	7	12255511	G	A	-0.027081	0.004099	4.09e-11	-0.020671	0.003766	4.15e-08
coronary_heart	hypertension	12001790	12501790	0.882745	rs6460901	0.0110271	7	12255434	C	T	-0.02695	0.004098	5e-11	-0.020769	0.003766	3.58e-08
coronary_heart	hypertension	12001790	12501790	0.882745	rs1435525	0.0103069	7	12262717	T	C	-0.027205	0.004109	3.72e-11	-0.020514	0.003765	5.18e-08
coronary_heart	hypertension	12001790	12501790	0.882745	rs7785189	0.0102675	7	12257527	C	T	-0.026921	0.004098	5.25e-11	-0.020752	0.003766	3.68e-08
coronary_heart	hypertension	12001790	12501790	0.882745	rs1020006	0.0102326	7	12255664	G	A	-0.026907	0.004098	5.36e-11	-0.020765	0.003766	3.6e-08
coronary_heart	hypertension	12001790	12501790	0.882745	rs10281425	0.00956903	7	12280730	T	A	-0.028058	0.004118	9.93e-12	-0.019649	0.003786	2.15e-07
coronary_heart	hypertension	12001790	12501790	0.882745	rs1548884	0.00951671	7	12279761	A	C	-0.028014	0.004119	1.07e-11	-0.019706	0.003786	1.98e-07
coronary_heart	hypertension	12001790	12501790	0.882745	rs4721061	0.00940601	7	12267559	G	C	-0.027876	0.004121	1.39e-11	-0.019888	0.003788	1.55e-07
coronary_heart	hypertension	12001790	12501790	0.882745	rs1468803	0.00887401	7	12275675	A	C	-0.027148	0.004095	3.48e-11	-0.020362	0.003763	6.42e-08
coronary_heart	hypertension	12001790	12501790	0.882745	rs6460906	0.00869351	7	12283276	T	C	-0.028019	0.004118	1.06e-11	-0.019626	0.003786	2.22e-07
coronary_heart	hypertension	12001790	12501790	0.882745	rs7791726	0.0085485	7	12283329	G	C	-0.028032	0.004118	1.04e-11	-0.019598	0.003786	2.3e-07
coronary_heart	hypertension	12001790	12501790	0.882745	rs3800843	0.00851189	7	12264297	G	A	-0.027186	0.004112	3.93e-11	-0.020419	0.003764	5.93e-08
coronary_heart	hypertension	12001790	12501790	0.882745	rs6460905	0.00838218	7	12283227	A	G	-0.028011	0.004118	1.07e-11	-0.019609	0.003786	2.27e-07
coronary_heart	hypertension	12001790	12501790	0.882745	rs10950395	0.00835585	7	12264467	T	C	-0.02717	0.004112	4.03e-11	-0.020424	0.003764	5.89e-08
coronary_heart	hypertension	12001790	12501790	0.882745	rs10950391	0.00805846	7	12261829	A	G	-0.026982	0.004097	4.69e-11	-0.020511	0.003766	5.24e-08
coronary_heart	hypertension	12001790	12501790	0.882745	rs11974304	0.00793352	7	12263437	C	T	-0.027016	0.004098	4.49e-11	-0.020459	0.003764	5.6e-08
coronary_heart	hypertension	12001790	12501790	0.882745	rs3800847	0.00788533	7	12262242	G	A	-0.026951	0.004096	4.88e-11	-0.020518	0.003765	5.16e-08
coronary_heart	hypertension	12001790	12501790	0.882745	rs10950393	0.00771696	7	12263546	T	C	-0.027201	0.004104	3.53e-11	-0.020281	0.003765	7.36e-08
coronary_heart	hypertension	12001790	12501790	0.882745	rs4721058	0.00766815	7	12267256	C	T	-0.029038	0.004217	5.94e-12	-0.019692	0.003908	4.77e-07
coronary_heart	hypertension	12001790	12501790	0.882745	rs10950392	0.0075661	7	12263538	T	C	-0.027157	0.004104	3.77e-11	-0.020322	0.003766	6.96e-08
coronary_heart	hypertension	12001790	12501790	0.882745	rs1054169	0.0075178	7	12273496	G	A	-0.027748	0.004119	1.67e-11	-0.019867	0.003789	1.61e-07
coronary_heart	hypertension	12001790	12501790	0.882745	rs12699332	0.00747313	7	12269762	G	T	-0.027791	0.004117	1.53e-11	-0.019786	0.003787	1.78e-07
coronary_heart	hypertension	12001790	12501790	0.882745	rs13230513	0.00708686	7	12268243	C	A	-0.027724	0.004117	1.71e-11	-0.019827	0.003787	1.68e-07
coronary_heart	hypertension	12001790	12501790	0.882745	rs12667950	0.00708091	7	12268468	G	T	-0.027725	0.004118	1.73e-11	-0.019833	0.003787	1.67e-07
coronary_heart	hypertension	12001790	12501790	0.882745	rs4721060	0.00706621	7	12267552	G	A	-0.027678	0.004118	1.87e-11	-0.019892	0.003788	1.54e-07
coronary_heart	hypertension	12001790	12501790	0.882745	rs5011431	0.00691444	7	12268551	G	A	-0.027691	0.004118	1.82e-11	-0.019861	0.003788	1.61e-07
coronary_heart	hypertension	12001790	12501790	0.882745	rs3815535	0.00685932	7	12270519	G	A	-0.027714	0.004118	1.76e-11	-0.019823	0.003787	1.7e-07
coronary_heart	hypertension	12001790	12501790	0.882745	rs28549831	0.00680521	7	12268117	C	T	-0.027732	0.004118	1.71e-11	-0.019801	0.003788	1.75e-07
coronary_heart	hypertension	12001790	12501790	0.882745	rs3807865	0.00679025	7	12250402	G	A	-0.026493	0.004111	1.2e-10	-0.021064	0.003774	2.44e-08
coronary_heart	hypertension	12001790	12501790	0.882745	rs12699333	0.00672837	7	12269804	C	T	-0.027688	0.004117	1.82e-11	-0.019832	0.003787	1.67e-07
coronary_heart	hypertension	12001790	12501790	0.882745	rs6948844	0.00671227	7	12265848	T	C	-0.026932	0.004101	5.33e-11	-0.020458	0.003764	5.6e-08
coronary_heart	hypertension	12001790	12501790	0.882745	rs1054168	0.00667168	7	12273413	C	T	-0.02773	0.004118	1.7e-11	-0.019789	0.003788	1.78e-07
coronary_heart	hypertension	12001790	12501790	0.882745	rs12669919	0.00661835	7	12271997	G	A	-0.027747	0.004118	1.66e-11	-0.019763	0.003788	1.85e-07
coronary_heart	hypertension	12001790	12501790	0.882745	rs13237518	0.00660138	7	12269593	C	A	-0.0278	0.004118	1.52e-11	-0.019693	0.003787	2.04e-07
coronary_heart	hypertension	12001790	12501790	0.882745	rs1435527	0.0064619	7	12262571	C	T	-0.026872	0.004097	5.63e-11	-0.020475	0.003765	5.5e-08
coronary_heart	hypertension	12001790	12501790	0.882745	rs1435524	0.00645955	7	12262801	G	A	-0.026851	0.004097	5.81e-11	-0.020498	0.003765	5.32e-08
coronary_heart	hypertension	12001790	12501790	0.882745	rs6966757	0.0063069	7	12265952	A	T	-0.026851	0.004095	5.7e-11	-0.020462	0.003764	5.57e-08
coronary_heart	hypertension	12001790	12501790	0.882745	rs3800841	0.00624279	7	12272568	A	T	-0.027718	0.004118	1.74e-11	-0.019755	0.003788	1.87e-07
coronary_heart	hypertension	12001790	12501790	0.882745	rs2302633	0.00622273	7	12270815	C	T	-0.027733	0.004117	1.69e-11	-0.019727	0.003788	1.94e-07
coronary_heart	hypertension	12001790	12501790	0.882745	rs12668625	0.0061602	7	12269817	G	A	-0.027683	0.004117	1.83e-11	-0.019774	0.003787	1.82e-07
coronary_heart	hypertension	12001790	12501790	0.882745	rs2302634	0.00608147	7	12270770	T	A	-0.027724	0.004117	1.72e-11	-0.019721	0.003788	1.96e-07
coronary_heart	hypertension	12001790	12501790	0.882745	rs7792410	0.00603621	7	12267614	T	C	-0.027628	0.004118	2.02e-11	-0.019832	0.003787	1.67e-07
coronary_heart	hypertension	12001790	12501790	0.882745	rs13237715	0.00594036	7	12269575	G	C	-0.027696	0.004118	1.82e-11	-0.01974	0.003787	1.9e-07
coronary_heart	hypertension	12001790	12501790	0.882745	rs2302635	0.00591086	7	12270625	G	A	-0.027683	0.004117	1.84e-11	-0.019744	0.003787	1.9e-07
coronary_heart	hypertension	12001790	12501790	0.882745	rs7808568	0.00588323	7	12271252	T	C	-0.026788	0.004098	6.46e-11	-0.02051	0.003765	5.22e-08
coronary_heart	hypertension	12001790	12501790	0.882745	rs7804234	0.00586266	7	12266814	A	G	-0.026799	0.004095	6.18e-11	-0.020469	0.003764	5.51e-08
coronary_heart	hypertension	12001790	12501790	0.882745	rs10950396	0.00585031	7	12264666	T	C	-0.026852	0.004097	5.77e-11	-0.020423	0.003764	5.9e-08
coronary_heart	hypertension	12001790	12501790	0.882745	rs6966915	0.00577324	7	12265988	C	T	-0.027678	0.004116	1.83e-11	-0.019725	0.003787	1.94e-07
coronary_heart	hypertension	12001790	12501790	0.882745	rs3173615	0.00576881	7	12269417	C	G	-0.027732	0.004117	1.68e-11	-0.019668	0.003787	2.1e-07
coronary_heart	hypertension	12001790	12501790	0.882745	rs7797705	0.00575097	7	12277773	G	A	-0.027614	0.00412	2.13e-11	-0.019839	0.003789	1.68e-07
coronary_heart	hypertension	12001790	12501790	0.882745	rs7804736	0.00568744	7	12266867	G	T	-0.027641	0.004116	1.93e-11	-0.019758	0.003787	1.86e-07
coronary_heart	hypertension	12001790	12501790	0.882745	rs7804433	0.00555125	7	12266706	G	A	-0.026848	0.004097	5.81e-11	-0.020391	0.003764	6.19e-08
coronary_heart	hypertension	12001790	12501790	0.882745	rs4721057	0.00534029	7	12267221	A	G	-0.026766	0.004098	6.74e-11	-0.020462	0.003764	5.58e-08
coronary_heart	hypertension	12001790	12501790	0.882745	rs10950394	0.00526057	7	12263587	C	T	-0.026924	0.004102	5.44e-11	-0.020315	0.003766	7.05e-08
coronary_heart	hypertension	12001790	12501790	0.882745	rs5011434	0.00514938	7	12268717	C	T	-0.027745	0.00412	1.71e-11	-0.019613	0.003791	2.35e-07
coronary_heart	hypertension	12001790	12501790	0.882745	rs7809700	0.00506429	7	12267734	G	A	-0.027541	0.004119	2.36e-11	-0.019815	0.003787	1.71e-07
coronary_heart	hypertension	12001790	12501790	0.882745	rs13229988	0.00502809	7	12267837	A	G	-0.027578	0.00412	2.25e-11	-0.019779	0.003788	1.81e-07
coronary_heart	hypertension	116302859	116802859	0.982867	rs2074025	0.15757	7	116550456	C	T	0.02375	0.004333	4.31e-08	0.028943	0.003939	2.09e-13
coronary_heart	hypertension	116302859	116802859	0.982867	rs2214168	0.146277	7	116552859	A	C	0.024169	0.004428	4.91e-08	0.028959	0.003939	2.03e-13
coronary_heart	hypertension	116302859	116802859	0.982867	rs7778381	0.131498	7	116554656	T	C	0.023748	0.004336	4.43e-08	0.028858	0.003939	2.47e-13
coronary_heart	hypertension	116302859	116802859	0.982867	rs11977452	0.124408	7	116505381	T	A	0.023765	0.004335	4.3e-08	0.028813	0.003939	2.69e-13
coronary_heart	hypertension	116302859	116802859	0.982867	rs9791495	0.118333	7	116520642	T	G	0.023619	0.004331	5.05e-08	0.028878	0.00394	2.4e-13
coronary_heart	hypertension	116302859	116802859	0.982867	rs12537143	0.113148	7	116516925	G	A	0.024124	0.00443	5.28e-08	0.028865	0.00394	2.46e-13
coronary_heart	hypertension	116302859	116802859	0.982867	rs7800249	0.105855	7	116525501	C	T	0.023665	0.00433	4.73e-08	0.028776	0.003939	2.88e-13
coronary_heart	hypertension	116302859	116802859	0.982867	rs7807976	0.0438416	7	116569321	A	G	0.02522	0.00463	5.24e-08	0.029013	0.004038	7e-13
coronary_heart	hypertension	116302859	116802859	0.982867	rs7803820	0.0420699	7	116568866	C	G	0.024971	0.004431	1.79e-08	0.028304	0.004021	2.01e-12
coronary_heart	hypertension	116764072	117264072	0.964701	rs3926643	0.125745	7	117027432	G	A	-0.028233	0.00408	4.67e-12	-0.02426	0.003766	1.21e-10
coronary_heart	hypertension	116764072	117264072	0.964701	rs10278130	0.10414	7	117022604	A	G	-0.028125	0.004081	5.75e-12	-0.024257	0.003765	1.21e-10
coronary_heart	hypertension	116764072	117264072	0.964701	rs10264075	0.0774987	7	117001366	G	T	-0.027901	0.004086	8.92e-12	-0.024337	0.003765	1.06e-10
coronary_heart	hypertension	116764072	117264072	0.964701	rs4727849	0.0716471	7	117014072	A	G	-0.028487	0.004078	2.96e-12	-0.023614	0.003759	3.44e-10
coronary_heart	hypertension	116764072	117264072	0.964701	rs7357267	0.0617368	7	117023912	T	G	-0.028208	0.004079	4.81e-12	-0.023834	0.003762	2.44e-10
coronary_heart	hypertension	116764072	117264072	0.964701	rs4727851	0.0566039	7	117048082	G	A	-0.02778	0.004084	1.07e-11	-0.024271	0.003767	1.21e-10
coronary_heart	hypertension	116764072	117264072	0.964701	rs4730779	0.0554898	7	117023535	G	A	-0.027744	0.004086	1.16e-11	-0.024301	0.003766	1.13e-10
coronary_heart	hypertension	116764072	117264072	0.964701	rs10255917	0.053085	7	117020596	T	C	-0.02841	0.004077	3.32e-12	-0.0235	0.003758	4.16e-10
coronary_heart	hypertension	116764072	117264072	0.964701	rs2157946	0.0504609	7	117030698	C	A	-0.028151	0.004082	5.55e-12	-0.023798	0.003763	2.62e-10
coronary_heart	hypertension	116764072	117264072	0.964701	rs994997	0.0497754	7	117052950	C	T	-0.027772	0.004085	1.1e-11	-0.02421	0.003767	1.34e-10
coronary_heart	hypertension	116764072	117264072	0.964701	rs994996	0.0484131	7	117052915	G	A	-0.027723	0.004084	1.17e-11	-0.024235	0.003767	1.28e-10
coronary_heart	hypertension	116764072	117264072	0.964701	rs6960356	0.0385517	7	117010356	C	T	-0.027645	0.004087	1.39e-11	-0.024159	0.003761	1.37e-10
coronary_heart	hypertension	116764072	117264072	0.964701	rs6466611	0.0372	7	117029737	C	T	-0.027947	0.004084	8.01e-12	-0.023828	0.003762	2.48e-10
coronary_heart	hypertension	116764072	117264072	0.964701	rs12333572	0.0358924	7	117051949	T	A	-0.028089	0.004081	6.05e-12	-0.023638	0.003761	3.38e-10
coronary_heart	hypertension	116764072	117264072	0.964701	rs2188555	0.0345413	7	117057233	G	A	-0.027714	0.004085	1.2e-11	-0.024058	0.003768	1.76e-10
coronary_heart	hypertension	116764072	117264072	0.964701	rs12534129	0.0313916	7	117018135	T	C	-0.028014	0.004081	6.94e-12	-0.023615	0.003758	3.4e-10
coronary_heart	hypertension	116764072	117264072	0.964701	rs6966838	0.0304206	7	117083580	T	C	-0.028079	0.004084	6.42e-12	-0.023606	0.003767	3.8e-10
coronary_heart	hypertension	129413496	129913496	0.999027	rs11556924	1	7	129663496	C	T	0.045201	0.005721	2.91e-15	0.027361	0.003843	1.13e-12
coronary_heart	hypertension	131073710	131573710	0.991059	rs75672964	0.594325	7	131321010	C	T	-0.05158	0.009194	2.07e-08	-0.074597	0.012608	3.38e-09
coronary_heart	hypertension	131073710	131573710	0.991059	rs75511781	0.405195	7	131323710	A	G	-0.050488	0.009154	3.56e-08	-0.074314	0.012505	2.88e-09
coronary_heart	hypertension	150440176	150940176	1	rs3918226	1	7	150690176	C	T	-0.101301	0.012448	4.22e-16	-0.142677	0.008692	1.66e-60
coronary_heart	hypertension	112919775	113419775	0.963193	rs74816347	0.132185	9	113146931	A	C	-0.074105	0.012813	7.51e-09	-0.081772	0.012408	4.54e-11
coronary_heart	hypertension	112919775	113419775	0.963193	rs28431893	0.0873812	9	113174023	G	A	-0.067019	0.012448	7.45e-08	-0.079993	0.011641	6.6e-12
coronary_heart	hypertension	112919775	113419775	0.963193	rs111245230	0.0798804	9	113169775	T	C	-0.070993	0.012713	2.4e-08	-0.077994	0.011652	2.25e-11
coronary_heart	hypertension	112919775	113419775	0.963193	rs7857437	0.0689412	9	113145299	C	T	-0.071945	0.0127	1.51e-08	-0.081679	0.012384	4.38e-11
coronary_heart	hypertension	112919775	113419775	0.963193	rs11791430	0.0652202	9	113145734	G	A	-0.072338	0.01281	1.67e-08	-0.081764	0.012386	4.22e-11
coronary_heart	hypertension	112919775	113419775	0.963193	rs11791314	0.0618087	9	113141959	T	C	-0.071847	0.012677	1.49e-08	-0.08141	0.012378	4.97e-11
coronary_heart	hypertension	112919775	113419775	0.963193	rs11792414	0.0610554	9	113143573	T	C	-0.071939	0.012684	1.45e-08	-0.081329	0.012376	5.15e-11
coronary_heart	hypertension	112919775	113419775	0.963193	rs74356539	0.0544364	9	113140259	T	G	-0.071068	0.012686	2.17e-08	-0.081777	0.012365	3.88e-11
coronary_heart	hypertension	112919775	113419775	0.963193	rs76038906	0.0515312	9	113250200	G	T	-0.070179	0.012714	3.48e-08	-0.078126	0.011694	2.46e-11
coronary_heart	hypertension	112919775	113419775	0.963193	rs11792337	0.0509942	9	113149151	T	A	-0.07143	0.012678	1.8e-08	-0.076859	0.011674	4.74e-11
coronary_heart	hypertension	112919775	113419775	0.963193	rs61290144	0.0423799	9	113140819	G	T	-0.069804	0.012455	2.14e-08	-0.081388	0.012377	5.02e-11
coronary_heart	hypertension	112919775	113419775	0.963193	rs113817740	0.0361344	9	113218710	G	A	-0.070013	0.01277	4.28e-08	-0.077984	0.011714	2.89e-11
coronary_heart	hypertension	112919775	113419775	0.963193	rs80153892	0.0357077	9	113232305	G	A	-0.069324	0.012696	4.87e-08	-0.07799	0.011684	2.56e-11
coronary_heart	hypertension	112919775	113419775	0.963193	rs113061274	0.0275777	9	113146768	G	A	-0.070096	0.012767	4.1e-08	-0.08192	0.012407	4.18e-11
coronary_heart	hypertension	112919775	113419775	0.963193	rs9695122	0.0273497	9	113240172	C	T	-0.065816	0.01243	1.22e-07	-0.078903	0.011654	1.33e-11
coronary_heart	hypertension	112919775	113419775	0.963193	rs10980366	0.0207821	9	113154981	G	A	-0.066279	0.012281	6.94e-08	-0.077347	0.011631	3.03e-11
coronary_heart	hypertension	112919775	113419775	0.963193	rs7861369	0.0183674	9	113153392	C	T	-0.065968	0.012285	8.07e-08	-0.077378	0.01163	2.97e-11
coronary_heart	hypertension	112919775	113419775	0.963193	rs113566333	0.0139267	9	113151170	G	C	-0.065193	0.012245	1.04e-07	-0.077299	0.011626	3.05e-11
coronary_heart	hypertension	112919775	113419775	0.963193	rs10118935	0.010394	9	113150017	G	C	-0.064522	0.012251	1.42e-07	-0.077316	0.011626	3.03e-11
coronary_heart	hypertension	112919775	113419775	0.963193	rs45484994	0.00995138	9	113151962	G	T	-0.064449	0.012248	1.45e-07	-0.077283	0.011626	3.08e-11
coronary_heart	hypertension	12025947	12525947	0.968354	rs7090277	0.302403	10	12278021	T	A	0.030509	0.004019	3.34e-14	0.022692	0.003691	8.11e-10
coronary_heart	hypertension	12025947	12525947	0.968354	rs17566555	0.227498	10	12275947	G	A	0.030817	0.004024	1.97e-14	0.022208	0.003691	1.83e-09
coronary_heart	hypertension	12025947	12525947	0.968354	rs2001546	0.183583	10	12285735	A	T	0.030559	0.004023	3.19e-14	0.022373	0.003692	1.4e-09
coronary_heart	hypertension	12025947	12525947	0.968354	rs7068966	0.11573	10	12277992	C	T	0.030072	0.004019	7.6e-14	0.022601	0.00369	9.39e-10
coronary_heart	hypertension	12025947	12525947	0.968354	rs57062879	0.114796	10	12278525	A	G	0.029905	0.004017	1.01e-13	0.022778	0.003692	7.07e-10
coronary_heart	hypertension	12025947	12525947	0.968354	rs11257613	0.0559773	10	12284392	G	A	0.030488	0.004028	3.94e-14	0.021977	0.003729	3.89e-09
coronary_heart	hypertension	24825373	25325373	0.996425	rs10828702	0.99054	10	25075373	C	T	0.025814	0.004626	2.47e-08	0.023456	0.003858	1.24e-09
coronary_heart	hypertension	10046756	10546756	0.989204	rs2920152	0.99984	11	10296756	A	G	-0.035234	0.006335	2.74e-08	-0.051332	0.006181	1.05e-16
coronary_heart	hypertension	43361826	43861826	0.945678	rs7944241	0.625395	11	43695374	A	G	0.02143	0.004085	1.59e-07	0.029186	0.003774	1.1e-14
coronary_heart	hypertension	43361826	43861826	0.945678	rs2625388	0.170227	11	43611826	A	G	0.023064	0.004156	2.94e-08	0.027244	0.00371	2.17e-13
coronary_heart	hypertension	43361826	43861826	0.945678	rs4755731	0.069104	11	43685168	A	G	0.023109	0.004173	3.13e-08	0.029013	0.00402	5.56e-13
coronary_heart	hypertension	43361826	43861826	0.945678	rs2679055	0.067674	11	43610813	T	C	0.022015	0.00407	6.49e-08	0.027177	0.00371	2.49e-13
coronary_heart	hypertension	43361826	43861826	0.945678	rs11037504	0.0591581	11	43631737	G	A	0.020669	0.004079	4.11e-07	0.028069	0.003719	4.66e-14
coronary_heart	hypertension	111350134	111850134	1	rs10774624	1	12	111833788	G	A	0.054321	0.00422	7.14e-38	0.063765	0.003744	5.33e-65
coronary_heart	hypertension	111634608	112134608	0.989921	rs597808	0.468149	12	111973358	A	G	0.054819	0.004246	4.27e-38	0.067978	0.003715	9.33e-75
coronary_heart	hypertension	111634608	112134608	0.989921	rs7137828	0.267039	12	111932800	C	T	0.053894	0.004163	2.73e-38	0.067684	0.00371	2.7e-74
coronary_heart	hypertension	111634608	112134608	0.989921	rs3184504	0.161107	12	111884608	T	C	0.053227	0.004162	2.08e-37	0.06801	0.003711	5.69e-75
coronary_heart	hypertension	111634608	112134608	0.989921	rs7310615	0.0632169	12	111865049	C	G	0.053478	0.004177	1.74e-37	0.068056	0.003726	1.74e-74
coronary_heart	hypertension	111950150	112450150	0.999159	rs597808	0.920615	12	111973358	A	G	0.054819	0.004246	4.27e-38	0.067978	0.003715	9.33e-75
coronary_heart	hypertension	111950150	112450150	0.999159	rs653178	0.079385	12	112007756	C	T	0.053505	0.004149	5.13e-38	0.067377	0.003707	8.86e-74
coronary_heart	hypertension	112236818	112736818	0.986779	rs11513729	0.999984	12	112273499	C	T	-0.048114	0.004283	3.06e-29	-0.058433	0.003795	1.93e-53
coronary_heart	hypertension	112656415	113156415	0.953809	rs11066320	0.95518	12	112906415	A	G	0.04651	0.004325	6.09e-27	0.054645	0.003748	4.11e-48
coronary_heart	hypertension	103742096	104242096	0.891721	rs11160752	0.143306	14	103992096	C	G	-0.025494	0.004444	9.89e-09	-0.030792	0.004021	1.97e-14
coronary_heart	hypertension	103742096	104242096	0.891721	rs55731474	0.0545754	14	103878481	G	A	-0.024939	0.00425	4.54e-09	-0.028631	0.003848	1.04e-13
coronary_heart	hypertension	103742096	104242096	0.891721	rs2765041	0.0414239	14	103991478	T	A	0.024717	0.004447	2.79e-08	0.030669	0.004021	2.5e-14
coronary_heart	hypertension	103742096	104242096	0.891721	rs4906331	0.024871	14	103971374	C	T	-0.024753	0.004232	5.08e-09	-0.028116	0.003825	2.05e-13
coronary_heart	hypertension	103742096	104242096	0.891721	rs7143609	0.0228537	14	103878148	G	T	0.02474	0.004212	4.38e-09	0.027927	0.003815	2.59e-13
coronary_heart	hypertension	103742096	104242096	0.891721	rs35224956	0.0184275	14	103900481	A	G	-0.025106	0.004219	2.73e-09	-0.027617	0.003821	5.14e-13
coronary_heart	hypertension	103742096	104242096	0.891721	rs4900575	0.0167298	14	103899169	G	C	-0.025039	0.004223	3.13e-09	-0.02764	0.003822	4.94e-13
coronary_heart	hypertension	103742096	104242096	0.891721	rs17617094	0.0158132	14	103893428	T	C	-0.02509	0.004219	2.8e-09	-0.027555	0.003822	5.83e-13
coronary_heart	hypertension	103742096	104242096	0.891721	rs1951389	0.0150679	14	103898525	G	C	-0.024989	0.004224	3.39e-09	-0.027626	0.003822	5.12e-13
coronary_heart	hypertension	103742096	104242096	0.891721	rs2065018	0.0146175	14	103879187	T	C	-0.024978	0.004224	3.45e-09	-0.027611	0.003821	5.17e-13
coronary_heart	hypertension	103742096	104242096	0.891721	rs2065016	0.0144331	14	103879656	T	A	-0.02512	0.004222	2.77e-09	-0.02749	0.003821	6.5e-13
coronary_heart	hypertension	103742096	104242096	0.891721	rs12185021	0.0144329	14	103927805	A	G	-0.025287	0.004288	3.81e-09	-0.027647	0.003821	4.81e-13
coronary_heart	hypertension	103742096	104242096	0.891721	rs12885762	0.0142929	14	103882200	C	A	-0.025138	0.004224	2.74e-09	-0.02748	0.003821	6.65e-13
coronary_heart	hypertension	103742096	104242096	0.891721	rs12881583	0.0138163	14	103881306	T	C	-0.025097	0.004222	2.86e-09	-0.027484	0.003821	6.59e-13
coronary_heart	hypertension	103742096	104242096	0.891721	rs2065017	0.0130419	14	103879579	T	C	-0.025012	0.004216	3.08e-09	-0.027491	0.003821	6.49e-13
coronary_heart	hypertension	103742096	104242096	0.891721	rs34479426	0.0127403	14	103881823	G	C	-0.025042	0.004222	3.1e-09	-0.027482	0.003821	6.62e-13
coronary_heart	hypertension	103742096	104242096	0.891721	rs35466180	0.0127046	14	103935675	C	T	-0.024677	0.004225	5.35e-09	-0.027762	0.003821	3.87e-13
coronary_heart	hypertension	103742096	104242096	0.891721	rs12894275	0.0126887	14	103901424	G	A	-0.024714	0.004216	4.71e-09	-0.027697	0.003821	4.37e-13
coronary_heart	hypertension	103742096	104242096	0.891721	rs3783396	0.0119616	14	103907841	T	A	-0.024774	0.004223	4.56e-09	-0.027644	0.00382	4.82e-13
coronary_heart	hypertension	103742096	104242096	0.891721	rs7141674	0.0118333	14	103902427	C	T	-0.024684	0.004215	4.88e-09	-0.027678	0.003821	4.53e-13
coronary_heart	hypertension	103742096	104242096	0.891721	rs4906327	0.0113693	14	103929039	C	T	-0.024638	0.004218	5.34e-09	-0.027703	0.003821	4.32e-13
coronary_heart	hypertension	103742096	104242096	0.891721	rs35056010	0.011332	14	103877536	G	A	-0.02496	0.004219	3.39e-09	-0.027468	0.003821	6.84e-13
coronary_heart	hypertension	103742096	104242096	0.891721	rs71417863	0.0111105	14	103935865	C	T	-0.024683	0.004225	5.3e-09	-0.027687	0.003821	4.46e-13
coronary_heart	hypertension	103742096	104242096	0.891721	rs34606394	0.0110581	14	103915636	G	A	-0.024744	0.004226	4.9e-09	-0.027637	0.00382	4.88e-13
coronary_heart	hypertension	103742096	104242096	0.891721	rs12892062	0.0110547	14	103883512	A	G	-0.024904	0.004225	3.86e-09	-0.027522	0.003821	6.14e-13
coronary_heart	hypertension	103742096	104242096	0.891721	rs78131666	0.0109834	14	103903240	G	A	-0.024618	0.004216	5.37e-09	-0.027684	0.00382	4.46e-13
coronary_heart	hypertension	103742096	104242096	0.891721	rs12883668	0.0109784	14	103857950	G	A	-0.025027	0.004236	3.55e-09	-0.027481	0.003822	6.76e-13
coronary_heart	hypertension	103742096	104242096	0.891721	rs8012623	0.0107735	14	103937086	G	A	-0.024665	0.004226	5.46e-09	-0.027688	0.003821	4.44e-13
coronary_heart	hypertension	103742096	104242096	0.891721	rs7401563	0.01068	14	103964425	G	A	-0.025002	0.004295	6.01e-09	-0.027722	0.003821	4.17e-13
coronary_heart	hypertension	103742096	104242096	0.891721	rs17617832	0.0105892	14	103943140	T	C	-0.024547	0.00422	6.16e-09	-0.02774	0.003821	4.04e-13
coronary_heart	hypertension	103742096	104242096	0.891721	rs13987	0.0105449	14	103969909	A	G	-0.024428	0.004227	7.7e-09	-0.027852	0.003821	3.24e-13
coronary_heart	hypertension	103742096	104242096	0.891721	rs4906323	0.0105422	14	103901968	A	G	-0.024716	0.004218	4.78e-09	-0.027606	0.003821	5.26e-13
coronary_heart	hypertension	103742096	104242096	0.891721	rs11625172	0.0104316	14	103944912	G	A	-0.024539	0.004221	6.28e-09	-0.027742	0.003821	4.01e-13
coronary_heart	hypertension	103742096	104242096	0.891721	rs8012127	0.0103616	14	103942762	G	A	-0.024502	0.004218	6.48e-09	-0.027753	0.003821	3.93e-13
coronary_heart	hypertension	103742096	104242096	0.891721	rs59858038	0.010281	14	103867102	C	T	-0.024994	0.00423	3.55e-09	-0.027445	0.003822	7.23e-13
coronary_heart	hypertension	103742096	104242096	0.891721	rs4906332	0.0102712	14	103980134	A	T	-0.024409	0.004232	8.24e-09	-0.027879	0.003822	3.13e-13
coronary_heart	hypertension	103742096	104242096	0.891721	rs17617307	0.0100969	14	103904965	C	G	-0.024701	0.004217	4.84e-09	-0.02759	0.003821	5.37e-13
coronary_heart	hypertension	103742096	104242096	0.891721	rs35366629	0.00976415	14	103903054	A	G	-0.024615	0.004222	5.69e-09	-0.027656	0.003821	4.72e-13
coronary_heart	hypertension	103742096	104242096	0.891721	rs12885714	0.00967955	14	103972275	G	A	-0.02442	0.00423	7.98e-09	-0.027832	0.003822	3.42e-13
coronary_heart	hypertension	103742096	104242096	0.891721	rs3783398	0.00959692	14	103949378	T	C	-0.024442	0.004219	7.08e-09	-0.027753	0.00382	3.9e-13
coronary_heart	hypertension	103742096	104242096	0.891721	rs34161327	0.00954356	14	103857325	G	A	-0.024903	0.004235	4.21e-09	-0.027494	0.003822	6.61e-13
coronary_heart	hypertension	103742096	104242096	0.891721	rs35999760	0.00947945	14	103924481	A	C	-0.024627	0.004225	5.73e-09	-0.027644	0.003821	4.83e-13
coronary_heart	hypertension	103742096	104242096	0.891721	rs4906330	0.00943856	14	103971202	T	G	-0.02426	0.004226	9.66e-09	-0.027917	0.003822	2.89e-13
coronary_heart	hypertension	103742096	104242096	0.891721	rs7155980	0.00943421	14	103922419	C	G	-0.024607	0.004217	5.52e-09	-0.027623	0.003821	5.05e-13
coronary_heart	hypertension	103742096	104242096	0.891721	rs74659727	0.00942062	14	103920842	C	T	-0.024607	0.004216	5.49e-09	-0.027611	0.00382	5.13e-13
coronary_heart	hypertension	103742096	104242096	0.891721	rs11160750	0.0094157	14	103921916	T	C	-0.024659	0.004225	5.49e-09	-0.02761	0.00382	5.14e-13
coronary_heart	hypertension	103742096	104242096	0.891721	rs12885786	0.00901243	14	103972503	C	T	-0.024369	0.004229	8.54e-09	-0.027827	0.003822	3.45e-13
coronary_heart	hypertension	103742096	104242096	0.891721	rs911549	0.00899068	14	103984537	T	C	0.024324	0.004216	8.18e-09	0.027763	0.003816	3.6e-13
coronary_heart	hypertension	103742096	104242096	0.891721	rs35862113	0.00878354	14	103857229	G	T	-0.024832	0.004234	4.62e-09	-0.027498	0.003822	6.55e-13
coronary_heart	hypertension	103742096	104242096	0.891721	rs35344594	0.0085031	14	103955792	A	G	-0.024376	0.004221	7.9e-09	-0.027745	0.00382	3.97e-13
coronary_heart	hypertension	103742096	104242096	0.891721	rs34347076	0.00842091	14	103955069	G	A	-0.024404	0.004225	7.84e-09	-0.027743	0.003821	4e-13
coronary_heart	hypertension	103742096	104242096	0.891721	rs2403194	0.00823352	14	104011429	G	A	-0.025042	0.004478	2.3e-08	-0.029821	0.004038	1.6e-13
coronary_heart	hypertension	103742096	104242096	0.891721	rs17617935	0.00821198	14	103952886	A	T	-0.024359	0.004227	8.49e-09	-0.027763	0.00382	3.83e-13
coronary_heart	hypertension	103742096	104242096	0.891721	rs17680085	0.00820733	14	103953154	T	C	-0.024353	0.004227	8.59e-09	-0.027767	0.00382	3.79e-13
coronary_heart	hypertension	103742096	104242096	0.891721	rs7155822	0.00811231	14	103922390	A	G	-0.024499	0.004218	6.49e-09	-0.027619	0.00382	5.05e-13
coronary_heart	hypertension	103742096	104242096	0.891721	rs12896919	0.00793002	14	103956713	T	C	-0.024371	0.004226	8.3e-09	-0.027732	0.00382	4.07e-13
coronary_heart	hypertension	103742096	104242096	0.891721	rs55930273	0.00790019	14	103960298	G	A	-0.024311	0.00422	8.56e-09	-0.027749	0.00382	3.93e-13
coronary_heart	hypertension	103742096	104242096	0.891721	rs35126287	0.00774528	14	103959432	A	G	-0.02433	0.004226	8.75e-09	-0.027749	0.00382	3.94e-13
coronary_heart	hypertension	103742096	104242096	0.891721	rs10459573	0.00768274	14	103925457	A	C	-0.024661	0.004226	5.49e-09	-0.027512	0.003821	6.26e-13
coronary_heart	hypertension	103742096	104242096	0.891721	rs77184783	0.00728622	14	103978217	G	A	-0.024246	0.004231	1.02e-08	-0.027811	0.003822	3.56e-13
coronary_heart	hypertension	103742096	104242096	0.891721	rs2065015	0.00719934	14	103904061	T	G	-0.024895	0.004306	7.57e-09	-0.027627	0.00382	4.97e-13
coronary_heart	hypertension	103742096	104242096	0.891721	rs3783400	0.00716769	14	103967045	G	A	-0.024248	0.004226	9.86e-09	-0.027774	0.003821	3.79e-13
coronary_heart	hypertension	103742096	104242096	0.891721	rs8004780	0.00712011	14	103853360	A	C	-0.024806	0.004223	4.37e-09	-0.027359	0.003822	8.47e-13
coronary_heart	hypertension	103742096	104242096	0.891721	rs12896612	0.00710241	14	103877868	A	G	-0.024654	0.00423	5.75e-09	-0.027492	0.003821	6.53e-13
coronary_heart	hypertension	103742096	104242096	0.891721	rs12888042	0.00701876	14	103891709	G	A	-0.024661	0.004233	5.86e-09	-0.027493	0.003821	6.51e-13
coronary_heart	hypertension	103742096	104242096	0.891721	rs12885234	0.00675462	14	103889181	A	G	-0.025076	0.004305	5.87e-09	-0.027467	0.003821	6.83e-13
coronary_heart	hypertension	103742096	104242096	0.891721	rs3783397	0.0065238	14	103947289	A	G	-0.024632	0.004307	1.1e-08	-0.027764	0.00382	3.82e-13
coronary_heart	hypertension	103742096	104242096	0.891721	rs35339837	0.00636935	14	103910983	G	A	-0.024392	0.00422	7.66e-09	-0.027584	0.003821	5.44e-13
coronary_heart	hypertension	103742096	104242096	0.891721	rs12879663	0.00626421	14	103874215	T	C	-0.025054	0.004309	6.23e-09	-0.027466	0.003822	6.92e-13
coronary_heart	hypertension	103742096	104242096	0.891721	rs2246490	0.00621219	14	103984294	G	T	0.02367	0.004217	2.04e-08	0.028049	0.003818	2.14e-13
coronary_heart	hypertension	41157061	41657061	0.907841	rs1717198	0.176906	15	41465862	T	C	-0.022355	0.004116	5.72e-08	-0.03439	0.003784	1.06e-19
coronary_heart	hypertension	41157061	41657061	0.907841	rs28729675	0.0750866	15	41430420	A	C	-0.02225	0.004093	5.55e-08	-0.033747	0.003753	2.58e-19
coronary_heart	hypertension	41157061	41657061	0.907841	rs1717200	0.0651847	15	41368334	A	G	-0.021613	0.004092	1.31e-07	-0.034041	0.003754	1.29e-19
coronary_heart	hypertension	41157061	41657061	0.907841	rs516156	0.0637243	15	41381257	A	G	-0.021817	0.004082	9.24e-08	-0.033885	0.003753	1.82e-19
coronary_heart	hypertension	41157061	41657061	0.907841	rs57393155	0.0605854	15	41426251	A	G	-0.022071	0.004087	6.8e-08	-0.033739	0.003753	2.65e-19
coronary_heart	hypertension	41157061	41657061	0.907841	rs28866311	0.0476387	15	41442195	T	G	-0.021892	0.004082	8.37e-08	-0.033705	0.003751	2.74e-19
coronary_heart	hypertension	41157061	41657061	0.907841	rs1678750	0.0372438	15	41410705	G	A	-0.021805	0.004165	1.69e-07	-0.033885	0.003752	1.78e-19
coronary_heart	hypertension	41157061	41657061	0.907841	rs3101442	0.0314128	15	41383184	T	G	-0.021806	0.004096	1.04e-07	-0.033635	0.003753	3.36e-19
coronary_heart	hypertension	41157061	41657061	0.907841	rs11856848	0.0254526	15	41370961	C	T	-0.021537	0.004082	1.34e-07	-0.033654	0.003753	3.21e-19
coronary_heart	hypertension	41157061	41657061	0.907841	rs544744	0.0242009	15	41366290	G	C	-0.021396	0.004078	1.59e-07	-0.033698	0.003753	2.89e-19
coronary_heart	hypertension	41157061	41657061	0.907841	rs28497404	0.0221643	15	41449510	A	C	-0.021404	0.004115	2.02e-07	-0.034085	0.00379	2.55e-19
coronary_heart	hypertension	41157061	41657061	0.907841	rs11855797	0.0220107	15	41434679	C	T	-0.021773	0.004141	1.49e-07	-0.034061	0.003802	3.52e-19
coronary_heart	hypertension	41157061	41657061	0.907841	rs2578655	0.0214638	15	41462809	T	G	-0.021888	0.004114	1.06e-07	-0.033798	0.003789	4.91e-19
coronary_heart	hypertension	41157061	41657061	0.907841	rs691830	0.0209476	15	41387312	A	G	-0.021224	0.004089	2.13e-07	-0.033759	0.003753	2.48e-19
coronary_heart	hypertension	41157061	41657061	0.907841	rs9972622	0.0193115	15	41490980	T	C	-0.022328	0.004114	5.83e-08	-0.033499	0.003788	9.71e-19
coronary_heart	hypertension	41157061	41657061	0.907841	rs692153	0.0187871	15	41452681	G	A	-0.022101	0.004118	8.17e-08	-0.03367	0.003793	7.26e-19
coronary_heart	hypertension	41157061	41657061	0.907841	rs9972349	0.0161087	15	41491656	A	G	-0.022141	0.004108	7.21e-08	-0.033509	0.003788	9.54e-19
coronary_heart	hypertension	41157061	41657061	0.907841	rs6492991	0.0160291	15	41500819	G	A	-0.022066	0.004112	8.25e-08	-0.033578	0.00379	8.45e-19
coronary_heart	hypertension	41157061	41657061	0.907841	rs2928148	0.0156572	15	41401550	G	A	0.020794	0.004082	3.58e-07	0.033845	0.003753	2.01e-19
coronary_heart	hypertension	41157061	41657061	0.907841	rs12324159	0.0152097	15	41462468	G	A	-0.022133	0.00411	7.41e-08	-0.033486	0.003787	1e-18
coronary_heart	hypertension	41157061	41657061	0.907841	rs28737302	0.012043	15	41469943	G	A	-0.022037	0.004107	8.24e-08	-0.033431	0.003787	1.13e-18
coronary_heart	hypertension	41157061	41657061	0.907841	rs2899013	0.0116771	15	41492283	G	T	-0.022219	0.004112	6.7e-08	-0.033356	0.00379	1.45e-18
coronary_heart	hypertension	41157061	41657061	0.907841	rs9972623	0.0108936	15	41491027	T	C	-0.021932	0.004125	1.08e-07	-0.033498	0.003787	9.75e-19
coronary_heart	hypertension	41157061	41657061	0.907841	rs1659228	0.0104851	15	41471978	A	G	-0.022009	0.004109	8.68e-08	-0.033393	0.003787	1.24e-18
coronary_heart	hypertension	41157061	41657061	0.907841	rs2928141	0.00986708	15	41463736	G	A	0.021838	0.004088	9.42e-08	0.032949	0.003735	1.2e-18
coronary_heart	hypertension	41157061	41657061	0.907841	rs1717196	0.00898439	15	41479218	C	G	-0.022086	0.004123	8.67e-08	-0.033324	0.003787	1.44e-18
coronary_heart	hypertension	41157061	41657061	0.907841	rs690733	0.0072928	15	41476465	G	A	-0.022258	0.004195	1.15e-07	-0.033335	0.003786	1.4e-18
coronary_heart	hypertension	41157061	41657061	0.907841	rs692155	0.00702954	15	41407061	A	G	-0.022375	0.00407	3.93e-08	-0.032395	0.003729	3.9e-18
coronary_heart	hypertension	41157061	41657061	0.907841	rs6492978	0.00665998	15	41317702	T	C	-0.022143	0.00411	7.29e-08	-0.032926	0.003764	2.3e-18
coronary_heart	hypertension	41157061	41657061	0.907841	rs2918462	0.0064608	15	41481254	A	G	0.021652	0.00411	1.4e-07	0.033386	0.003787	1.25e-18
coronary_heart	hypertension	41157061	41657061	0.907841	rs1659227	0.00619842	15	41472398	G	A	0.02162	0.004109	1.46e-07	0.033383	0.003787	1.27e-18
coronary_heart	hypertension	41157061	41657061	0.907841	rs11858678	0.00610641	15	41467932	A	G	-0.021943	0.004196	1.74e-07	-0.03344	0.003787	1.11e-18
coronary_heart	hypertension	41157061	41657061	0.907841	rs9888718	0.00563245	15	41446254	T	G	-0.021132	0.004124	3.05e-07	-0.03376	0.0038	6.85e-19
coronary_heart	hypertension	41157061	41657061	0.907841	rs557864	0.00554045	15	41471358	T	C	0.021491	0.004107	1.7e-07	0.0334	0.003787	1.22e-18
coronary_heart	hypertension	41157061	41657061	0.907841	rs2928142	0.00549738	15	41470449	T	C	0.021478	0.004106	1.73e-07	0.033401	0.003787	1.22e-18
coronary_heart	hypertension	41157061	41657061	0.907841	rs551482	0.00542837	15	41477133	C	T	0.021617	0.004107	1.44e-07	0.033322	0.003787	1.45e-18
coronary_heart	hypertension	41157061	41657061	0.907841	rs692511	0.00526055	15	41446252	A	C	-0.020994	0.004126	3.67e-07	-0.033809	0.0038	6.09e-19
coronary_heart	hypertension	41157061	41657061	0.907841	rs537244	0.00507347	15	41469313	G	T	0.021429	0.004111	1.9e-07	0.033407	0.003787	1.2e-18
coronary_heart	hypertension	41157061	41657061	0.907841	rs691672	0.0049665	15	41444438	A	C	-0.021043	0.004126	3.47e-07	-0.033741	0.003798	6.82e-19
coronary_heart	hypertension	41157061	41657061	0.907841	rs561301	0.00459163	15	41444723	C	T	-0.021054	0.004125	3.4e-07	-0.033699	0.003798	7.56e-19
coronary_heart	hypertension	41157061	41657061	0.907841	rs28828670	0.0045729	15	41434041	A	C	-0.021325	0.004144	2.72e-07	-0.033638	0.003802	9.48e-19
coronary_heart	hypertension	41157061	41657061	0.907841	rs692195	0.00453983	15	41444894	G	C	-0.020979	0.004125	3.73e-07	-0.033725	0.003797	7.02e-19
coronary_heart	hypertension	41157061	41657061	0.907841	rs2928157	0.00405214	15	41433695	C	T	-0.022559	0.004348	2.16e-07	-0.033645	0.003822	1.42e-18
coronary_heart	hypertension	71788001	72288001	0.963591	rs11642993	0.365894	16	72038001	G	A	-0.029809	0.004181	1.05e-12	-0.02087	0.003785	3.59e-08
coronary_heart	hypertension	71788001	72288001	0.963591	rs2278027	0.333011	16	72051369	A	G	-0.028749	0.004147	4.31e-12	-0.021744	0.003785	9.48e-09
coronary_heart	hypertension	71788001	72288001	0.963591	rs7201491	0.163803	16	72034312	G	A	-0.028949	0.004112	1.99e-12	-0.020759	0.003784	4.22e-08
coronary_heart	hypertension	71788001	72288001	0.963591	rs1035559	0.0616709	16	72031860	A	G	-0.028925	0.004194	5.53e-12	-0.020766	0.003785	4.19e-08
coronary_heart	hypertension	71788001	72288001	0.963591	rs7185215	0.0358579	16	72034864	T	C	-0.029011	0.004287	1.36e-11	-0.020981	0.003784	3.03e-08
coronary_heart	hypertension	44763271	45263271	0.999583	rs17608766	0.99986	17	45013271	T	C	-0.045173	0.005768	5.07e-15	-0.056709	0.005261	4.7e-27
coronary_heart	hypertension	47128369	47628369	0.962599	rs12185242	0.529217	17	47407071	A	C	-0.040693	0.004056	1.18e-23	-0.038602	0.0037	1.88e-25
coronary_heart	hypertension	47128369	47628369	0.962599	rs2960169	0.110335	17	47378369	A	G	0.039696	0.004043	9.95e-23	0.03878	0.003698	1.05e-25
coronary_heart	hypertension	47128369	47628369	0.962599	rs2960171	0.0458074	17	47378771	C	T	0.040875	0.00411	2.84e-23	0.038677	0.003763	9.42e-25
coronary_heart	hypertension	47128369	47628369	0.962599	rs2960170	0.0404347	17	47378766	C	T	0.040756	0.004114	4.12e-23	0.038669	0.003753	7.2e-25
coronary_heart	hypertension	47128369	47628369	0.962599	rs7225787	0.0394598	17	47428573	A	C	-0.040142	0.004043	3.3e-23	-0.038627	0.003757	9.21e-25
coronary_heart	hypertension	47128369	47628369	0.962599	rs9909827	0.038681	17	47427511	T	C	-0.040199	0.004043	2.87e-23	-0.038599	0.00376	1.08e-24
coronary_heart	hypertension	47128369	47628369	0.962599	rs12943264	0.0308582	17	47418698	T	C	-0.040255	0.004041	2.39e-23	-0.03863	0.003778	1.65e-24
coronary_heart	hypertension	47128369	47628369	0.962599	rs4514717	0.0303429	17	47421509	G	A	-0.040241	0.004046	2.79e-23	-0.03859	0.003769	1.41e-24
coronary_heart	hypertension	47128369	47628369	0.962599	rs4794036	0.0290952	17	47369099	A	G	0.039421	0.004044	1.99e-22	0.038552	0.003698	2.07e-25
coronary_heart	hypertension	47128369	47628369	0.962599	rs28618326	0.0220703	17	47431096	T	C	-0.040351	0.004043	2e-23	-0.038547	0.003789	2.81e-24
coronary_heart	hypertension	47128369	47628369	0.962599	rs9895986	0.0214865	17	47411987	A	G	-0.040058	0.004043	4.08e-23	-0.038561	0.003765	1.38e-24
coronary_heart	hypertension	47128369	47628369	0.962599	rs34255993	0.0109891	17	47408674	G	A	-0.041663	0.00424	9.3e-23	-0.038635	0.003769	1.25e-24
coronary_heart	hypertension	47128369	47628369	0.962599	rs62076398	0.00851362	17	47364795	T	C	0.038961	0.004046	6.47e-22	0.038554	0.003701	2.24e-25
coronary_heart	hypertension	11276765	11776765	0.959358	rs167479	0.999999	19	11526765	G	T	0.03403	0.004318	3.4e-15	0.064193	0.011198	1.02e-08
coronary_heart	hypertension	21686885	22186885	0.959893	rs8102320	0.229519	19	21936885	A	G	-0.023597	0.004128	1.12e-08	-0.02623	0.003717	1.78e-12
coronary_heart	hypertension	21686885	22186885	0.959893	rs4319878	0.20704	19	21924452	C	T	-0.023689	0.004141	1.08e-08	-0.026168	0.003718	2.01e-12
coronary_heart	hypertension	21686885	22186885	0.959893	rs6511291	0.161992	19	21950402	T	C	-0.023208	0.004072	1.23e-08	-0.026166	0.003726	2.25e-12
coronary_heart	hypertension	21686885	22186885	0.959893	rs35717293	0.150138	19	21912755	A	G	-0.022997	0.004066	1.59e-08	-0.026202	0.003718	1.9e-12
coronary_heart	hypertension	21686885	22186885	0.959893	rs56168029	0.0982038	19	21942877	G	A	-0.023183	0.004078	1.35e-08	-0.025922	0.003723	3.46e-12
coronary_heart	hypertension	21686885	22186885	0.959893	rs61037485	0.0832351	19	21924189	T	A	-0.022944	0.004064	1.69e-08	-0.02592	0.003718	3.24e-12
coronary_heart	hypertension	21686885	22186885	0.959893	rs11085491	0.0201001	19	21879352	T	C	0.020887	0.004121	4.1e-07	0.026782	0.003717	6.02e-13
coronary_heart	hypertension	45162079	45662079	0.998307	rs7412	1	19	45412079	C	T	0.15807	0.008398	5.66e-79	0.044314	0.007302	1.32e-09
coronary_heart	hypertension	47160231	47660231	0.961086	rs79044887	0.141634	20	47427831	C	G	0.042587	0.006082	2.62e-12	0.053653	0.005618	1.38e-21
coronary_heart	hypertension	47160231	47660231	0.961086	rs113216630	0.12803	20	47427403	G	A	0.042575	0.006081	2.63e-12	0.053597	0.005618	1.52e-21
coronary_heart	hypertension	47160231	47660231	0.961086	rs78473917	0.104833	20	47420709	T	C	0.042211	0.00604	2.9e-12	0.053526	0.005617	1.68e-21
coronary_heart	hypertension	47160231	47660231	0.961086	rs6095299	0.0978845	20	47415025	G	C	0.042193	0.006042	2.99e-12	0.053526	0.005619	1.73e-21
coronary_heart	hypertension	47160231	47660231	0.961086	rs2093348	0.0962062	20	47417257	G	T	0.042342	0.006072	3.21e-12	0.053554	0.005619	1.67e-21
coronary_heart	hypertension	47160231	47660231	0.961086	rs77120386	0.0903889	20	47414239	C	T	0.041945	0.006056	4.49e-12	0.053721	0.00562	1.27e-21
coronary_heart	hypertension	47160231	47660231	0.961086	rs6090907	0.0828355	20	47410231	G	A	0.042005	0.006087	5.38e-12	0.053789	0.005622	1.17e-21
coronary_heart	hypertension	47160231	47660231	0.961086	rs75587772	0.075238	20	47411178	G	A	0.041787	0.006056	5.38e-12	0.053738	0.005622	1.27e-21
coronary_heart	hypertension	47160231	47660231	0.961086	rs6095302	0.0708583	20	47429565	C	T	0.042879	0.006108	2.3e-12	0.053232	0.005625	3.15e-21
coronary_heart	hypertension	47160231	47660231	0.961086	rs754064	0.0461137	20	47415446	C	T	0.041515	0.006036	6.3e-12	0.053513	0.005619	1.79e-21
coronary_heart	hypertension	47160231	47660231	0.961086	rs73260214	0.0360215	20	47410833	T	G	0.041408	0.006066	9.02e-12	0.053592	0.005621	1.61e-21
coronary_heart	hypothyroid	38211319	38711319	0.94087	rs61776719	0.619816	1	38461319	C	A	-0.036929	0.004221	2.27e-18	0.048105	0.005811	1.31e-16
coronary_heart	hypothyroid	38211319	38711319	0.94087	rs67631072	0.156071	1	38461821	C	T	-0.036181	0.004236	1.41e-17	0.048549	0.00583	8.68e-17
coronary_heart	hypothyroid	38211319	38711319	0.94087	rs4360494	0.0710262	1	38455891	G	C	-0.035606	0.004149	9.84e-18	0.047334	0.005777	2.67e-16
coronary_heart	hypothyroid	38211319	38711319	0.94087	rs34655914	0.0209984	1	38397341	G	A	-0.03432	0.004139	1.18e-16	0.048498	0.005814	7.71e-17
coronary_heart	hypothyroid	38211319	38711319	0.94087	rs35267671	0.0136765	1	38397369	C	T	-0.034157	0.004139	1.64e-16	0.048426	0.005814	8.54e-17
coronary_heart	hypothyroid	38211319	38711319	0.94087	rs17465420	0.0127055	1	38398588	T	C	-0.034149	0.00414	1.68e-16	0.048397	0.005814	8.97e-17
coronary_heart	hypothyroid	38211319	38711319	0.94087	rs28391281	0.010324	1	38408974	T	C	-0.034732	0.004108	2.94e-17	0.046381	0.005732	6.2e-16
coronary_heart	hypothyroid	38211319	38711319	0.94087	rs11485595	0.0101639	1	38411350	C	T	-0.035496	0.004107	5.75e-18	0.045216	0.005732	3.2e-15
coronary_heart	hypothyroid	38211319	38711319	0.94087	rs28435150	0.0100752	1	38407014	C	T	-0.03415	0.004139	1.67e-16	0.04823	0.005815	1.15e-16
coronary_heart	hypothyroid	38211319	38711319	0.94087	rs28605759	0.00913061	1	38399816	G	A	-0.035301	0.004104	8.36e-18	0.045373	0.005729	2.48e-15
coronary_heart	hypothyroid	38211319	38711319	0.94087	rs28570969	0.00771373	1	38407146	A	G	-0.034116	0.004142	1.85e-16	0.048124	0.005815	1.35e-16
coronary_heart	hypothyroid	38211319	38711319	0.94087	rs28645205	0.00705892	1	38408868	C	G	-0.034094	0.004143	1.97e-16	0.04812	0.005817	1.38e-16
coronary_heart	hypothyroid	38211319	38711319	0.94087	rs28626364	0.00660718	1	38405358	A	G	-0.03398	0.004148	2.71e-16	0.048272	0.005815	1.09e-16
coronary_heart	hypothyroid	200375043	200875043	0.951192	rs35249716	0.120212	1	200625043	C	G	-0.026492	0.004055	6.68e-11	-0.035235	0.005752	9.31e-10
coronary_heart	hypothyroid	200375043	200875043	0.951192	rs10919999	0.0814606	1	200649759	G	A	-0.02641	0.004048	7.08e-11	-0.034889	0.005746	1.3e-09
coronary_heart	hypothyroid	200375043	200875043	0.951192	rs12126676	0.0799856	1	200600820	T	C	-0.027016	0.004178	1.04e-10	-0.035436	0.005786	9.4e-10
coronary_heart	hypothyroid	200375043	200875043	0.951192	rs10919997	0.079879	1	200646650	C	T	-0.026339	0.004047	7.89e-11	-0.034957	0.005744	1.19e-09
coronary_heart	hypothyroid	200375043	200875043	0.951192	rs12061556	0.079313	1	200650239	G	C	-0.026381	0.004048	7.45e-11	-0.034902	0.005745	1.28e-09
coronary_heart	hypothyroid	200375043	200875043	0.951192	rs12760355	0.0761671	1	200647275	A	G	-0.026416	0.004064	8.26e-11	-0.034959	0.005744	1.19e-09
coronary_heart	hypothyroid	200375043	200875043	0.951192	rs11582610	0.0712704	1	200645101	C	T	-0.026352	0.004048	7.74e-11	-0.034839	0.005744	1.36e-09
coronary_heart	hypothyroid	200375043	200875043	0.951192	rs4072551	0.0703569	1	200649121	A	G	-0.026359	0.004048	7.7e-11	-0.034822	0.005745	1.39e-09
coronary_heart	hypothyroid	200375043	200875043	0.951192	rs4387211	0.0699525	1	200645938	A	T	-0.026336	0.004047	7.91e-11	-0.034836	0.005744	1.36e-09
coronary_heart	hypothyroid	200375043	200875043	0.951192	rs4072554	0.069789	1	200649366	A	G	-0.026405	0.004048	7.15e-11	-0.034744	0.005745	1.51e-09
coronary_heart	hypothyroid	200375043	200875043	0.951192	rs11581339	0.0676703	1	200655233	A	G	-0.026418	0.004056	7.6e-11	-0.034755	0.005742	1.46e-09
coronary_heart	hypothyroid	200375043	200875043	0.951192	rs7520407	0.0617327	1	200655728	C	T	-0.026283	0.004056	9.44e-11	-0.034861	0.00574	1.29e-09
coronary_heart	hypothyroid	200375043	200875043	0.951192	rs34428088	0.0472656	1	200619031	C	T	-0.026286	0.00406	9.86e-11	-0.034706	0.005751	1.64e-09
coronary_heart	hypothyroid	162860536	163360536	0.998319	rs2111485	0.962293	2	163110536	A	G	-0.026273	0.004152	2.57e-10	-0.06286	0.005839	5.34e-27
coronary_heart	hypothyroid	34405000	34905000	0.989499	rs2744944	0.534833	6	34658080	A	C	0.032675	0.004242	1.4e-14	0.047595	0.005954	1.38e-15
coronary_heart	hypothyroid	34405000	34905000	0.989499	rs2814949	0.243866	6	34656722	A	G	-0.032395	0.004251	2.63e-14	-0.047477	0.005954	1.62e-15
coronary_heart	hypothyroid	34405000	34905000	0.989499	rs2744961	0.195632	6	34655000	C	T	-0.032073	0.004243	4.26e-14	-0.04767	0.005955	1.25e-15
coronary_heart	hypothyroid	112236818	112736818	0.955239	rs17696736	1	12	112486818	A	G	-0.04645	0.004174	9.82e-29	-0.154912	0.007318	2.1e-99
coronary_heart	hypothyroid	27691886	28191886	0.991929	rs13723	0.359499	17	27941886	A	G	-0.032806	0.004053	6.1e-16	-0.03122	0.00572	4.92e-08
coronary_heart	hypothyroid	27691886	28191886	0.991929	rs11080107	0.221693	17	27938424	T	C	-0.032754	0.004039	5.37e-16	-0.030581	0.00572	9.15e-08
coronary_heart	hypothyroid	27691886	28191886	0.991929	rs8075441	0.179151	17	27948049	A	G	-0.032297	0.004055	1.75e-15	-0.03162	0.005728	3.46e-08
coronary_heart	hypothyroid	27691886	28191886	0.991929	rs7220401	0.086855	17	27935688	T	C	-0.032417	0.004045	1.16e-15	-0.030429	0.005726	1.1e-07
coronary_heart	hypothyroid	27691886	28191886	0.991929	rs9911167	0.0596216	17	27935546	T	C	-0.032198	0.004062	2.37e-15	-0.030867	0.005745	7.92e-08
coronary_heart	hypothyroid	27691886	28191886	0.991929	rs871014	0.0269294	17	27945339	T	C	-0.031719	0.00406	5.83e-15	-0.030852	0.005721	7.08e-08
coronary_heart	hypothyroid	27691886	28191886	0.991929	rs3809789	0.0249298	17	27955761	G	A	-0.031796	0.004028	3.07e-15	-0.030072	0.005717	1.47e-07
coronary_heart	hypothyroid	47178199	47678199	0.956533	rs4444384	0.13403	17	47428199	G	A	-0.043542	0.004335	1.03e-23	-0.032979	0.005728	8.74e-09
coronary_heart	hypothyroid	47178199	47678199	0.956533	rs12185242	0.0824585	17	47407071	A	C	-0.040693	0.004056	1.18e-23	-0.032661	0.005726	1.2e-08
coronary_heart	hypothyroid	47178199	47678199	0.956533	rs28618326	0.0627232	17	47431096	T	C	-0.040351	0.004043	2e-23	-0.032903	0.005724	9.26e-09
coronary_heart	hypothyroid	47178199	47678199	0.956533	rs12943264	0.0544516	17	47418698	T	C	-0.040255	0.004041	2.39e-23	-0.032955	0.005725	8.8e-09
coronary_heart	hypothyroid	47178199	47678199	0.956533	rs7213090	0.054192	17	47432577	T	C	-0.040336	0.004043	2.08e-23	-0.032794	0.005724	1.03e-08
coronary_heart	hypothyroid	47178199	47678199	0.956533	rs2960171	0.0533858	17	47378771	C	T	0.040875	0.00411	2.84e-23	0.03307	0.005723	7.73e-09
coronary_heart	hypothyroid	47178199	47678199	0.956533	rs28483960	0.05259	17	47432879	C	T	-0.040326	0.004044	2.17e-23	-0.032813	0.005724	1.01e-08
coronary_heart	hypothyroid	47178199	47678199	0.956533	rs17709919	0.0507166	17	47399600	C	G	-0.040045	0.004042	4.11e-23	-0.033413	0.005724	5.46e-09
coronary_heart	hypothyroid	47178199	47678199	0.956533	rs9909827	0.0462977	17	47427511	T	C	-0.040199	0.004043	2.87e-23	-0.032979	0.005725	8.59e-09
coronary_heart	hypothyroid	47178199	47678199	0.956533	rs4514717	0.0426187	17	47421509	G	A	-0.040241	0.004046	2.79e-23	-0.032866	0.005725	9.66e-09
coronary_heart	hypothyroid	47178199	47678199	0.956533	rs8081878	0.042577	17	47436812	A	T	-0.04	0.004049	5.46e-23	-0.033525	0.005726	4.89e-09
coronary_heart	hypothyroid	47178199	47678199	0.956533	rs7225787	0.0397258	17	47428573	A	C	-0.040142	0.004043	3.3e-23	-0.032966	0.005725	8.74e-09
coronary_heart	hypothyroid	47178199	47678199	0.956533	rs2960170	0.0353854	17	47378766	C	T	0.040756	0.004114	4.12e-23	0.033041	0.005723	7.97e-09
coronary_heart	hypothyroid	47178199	47678199	0.956533	rs9895986	0.0328744	17	47411987	A	G	-0.040058	0.004043	4.08e-23	-0.032977	0.005724	8.58e-09
coronary_heart	hypothyroid	47178199	47678199	0.956533	rs12948660	0.0323883	17	47403740	G	C	-0.039973	0.004053	6.52e-23	-0.033409	0.005725	5.51e-09
coronary_heart	hypothyroid	47178199	47678199	0.956533	rs112502960	0.0258174	17	47439302	G	A	-0.043715	0.004418	4.74e-23	-0.033521	0.005857	1.07e-08
coronary_heart	hypothyroid	47178199	47678199	0.956533	rs34255993	0.015895	17	47408674	G	A	-0.041663	0.00424	9.3e-23	-0.033017	0.005725	8.3e-09
coronary_heart	hypothyroid	47178199	47678199	0.956533	rs2960169	0.0139247	17	47378369	A	G	0.039696	0.004043	9.95e-23	0.032995	0.005723	8.37e-09
coronary_heart	hypothyroid	47178199	47678199	0.956533	rs62076439	0.0138039	17	47404628	G	T	-0.04148	0.004201	5.77e-23	-0.033078	0.005846	1.57e-08
coronary_heart	hypothyroid	47178199	47678199	0.956533	rs2240301	0.013617	17	47377267	T	C	0.039675	0.004042	1.03e-22	0.033	0.005723	8.33e-09
coronary_heart	hypothyroid	47178199	47678199	0.956533	rs2960164	0.0129322	17	47397323	T	C	0.039509	0.004041	1.51e-22	0.033329	0.005724	5.96e-09
coronary_heart	hypothyroid	47178199	47678199	0.956533	rs9889262	0.0128525	17	47398070	T	A	-0.041464	0.004201	6.02e-23	-0.033043	0.005846	1.62e-08
coronary_heart	hypothyroid	47178199	47678199	0.956533	rs12940887	0.0110279	17	47402807	C	T	-0.041378	0.004199	7.09e-23	-0.033046	0.005846	1.62e-08
coronary_heart	hypothyroid	47178199	47678199	0.956533	rs2906093	0.0082658	17	47397579	A	G	0.039341	0.004042	2.33e-22	0.033316	0.005725	6.05e-09
coronary_heart	hypothyroid	47178199	47678199	0.956533	rs4794036	0.00814883	17	47369099	A	G	0.039421	0.004044	1.99e-22	0.033152	0.005724	7.17e-09
coronary_heart	intervert_disc	129413496	129913496	0.999381	rs11556924	0.99994	7	129663496	C	T	0.045201	0.005721	2.91e-15	-0.039736	0.006347	3.96e-10
coronary_heart	intervert_disc	13053085	13553085	0.882839	rs3993105	0.0826579	11	13303071	C	T	-0.030712	0.004403	3.17e-12	-0.0383	0.006691	1.07e-08
coronary_heart	intervert_disc	13053085	13553085	0.882839	rs7926712	0.0817427	11	13303085	A	G	-0.030747	0.004403	3.01e-12	-0.038222	0.006691	1.14e-08
coronary_heart	intervert_disc	13053085	13553085	0.882839	rs1351525	0.0717365	11	13301548	A	T	-0.030719	0.0044	3.03e-12	-0.038077	0.00669	1.29e-08
coronary_heart	intervert_disc	13053085	13553085	0.882839	rs2403662	0.0635789	11	13302822	A	G	-0.030574	0.004403	3.95e-12	-0.038248	0.006691	1.12e-08
coronary_heart	intervert_disc	13053085	13553085	0.882839	rs4603287	0.0627618	11	13301335	T	G	-0.030633	0.0044	3.49e-12	-0.03808	0.00669	1.29e-08
coronary_heart	intervert_disc	13053085	13553085	0.882839	rs1481892	0.0595933	11	13301921	G	C	-0.030583	0.0044	3.79e-12	-0.038112	0.00669	1.25e-08
coronary_heart	intervert_disc	13053085	13553085	0.882839	rs4414197	0.058998	11	13306311	T	G	-0.030706	0.004419	3.82e-12	-0.038112	0.00669	1.25e-08
coronary_heart	intervert_disc	13053085	13553085	0.882839	rs34148132	0.0477016	11	13314475	T	C	-0.03059	0.004422	4.77e-12	-0.038119	0.006691	1.25e-08
coronary_heart	intervert_disc	13053085	13553085	0.882839	rs11022752	0.0391918	11	13307622	A	G	0.030878	0.00453	9.66e-12	0.039471	0.006833	7.83e-09
coronary_heart	intervert_disc	13053085	13553085	0.882839	rs11022750	0.03251	11	13307594	G	A	0.030693	0.00453	1.28e-11	0.039578	0.006833	7.13e-09
coronary_heart	intervert_disc	13053085	13553085	0.882839	rs11022751	0.0323252	11	13307613	T	C	0.030722	0.00453	1.23e-11	0.03952	0.006833	7.5e-09
coronary_heart	intervert_disc	13053085	13553085	0.882839	rs4146388	0.023732	11	13306605	C	T	0.030717	0.004538	1.34e-11	0.039245	0.006831	9.43e-09
coronary_heart	intervert_disc	13053085	13553085	0.882839	rs11022749	0.0182817	11	13307366	A	G	0.030478	0.004527	1.72e-11	0.039218	0.006829	9.53e-09
coronary_heart	intervert_disc	13053085	13553085	0.882839	rs11022753	0.0166479	11	13310854	T	C	0.030493	0.004537	1.86e-11	0.039213	0.006832	9.73e-09
coronary_heart	intervert_disc	13053085	13553085	0.882839	rs11022754	0.0165976	11	13313243	G	A	0.03051	0.004538	1.83e-11	0.039191	0.006832	9.91e-09
coronary_heart	intervert_disc	13053085	13553085	0.882839	rs36170258	0.0162364	11	13311263	C	T	-0.030096	0.004426	1.08e-11	-0.037805	0.006692	1.65e-08
coronary_heart	intervert_disc	13053085	13553085	0.882839	rs11022738	0.0124183	11	13293182	T	C	0.030288	0.004497	1.7e-11	0.038609	0.006805	1.43e-08
coronary_heart	intervert_disc	13053085	13553085	0.882839	rs4757141	0.0111303	11	13307095	A	G	0.030196	0.004533	2.8e-11	0.039198	0.00683	9.76e-09
coronary_heart	intervert_disc	13053085	13553085	0.882839	rs4757140	0.0110726	11	13300540	G	T	-0.029589	0.004392	1.68e-11	-0.037754	0.006672	1.56e-08
coronary_heart	intervert_disc	13053085	13553085	0.882839	rs7107287	0.010208	11	13312969	G	T	0.030154	0.004532	2.96e-11	0.039157	0.00683	1.01e-08
coronary_heart	intervert_disc	13053085	13553085	0.882839	rs10832017	0.00969746	11	13309671	G	A	0.030111	0.004532	3.16e-11	0.039171	0.00683	1e-08
coronary_heart	intervert_disc	13053085	13553085	0.882839	rs10832019	0.00965213	11	13313879	C	T	0.030135	0.004532	3.05e-11	0.039129	0.006831	1.04e-08
coronary_heart	intervert_disc	13053085	13553085	0.882839	rs7934154	0.00938533	11	13314148	G	T	0.030114	0.004534	3.22e-11	0.039155	0.006831	1.02e-08
coronary_heart	intervert_disc	13053085	13553085	0.882839	rs11022755	0.00878366	11	13315049	T	C	0.030081	0.004534	3.38e-11	0.039128	0.00683	1.04e-08
coronary_heart	intervert_disc	13053085	13553085	0.882839	rs4757139	0.00851295	11	13300456	C	T	-0.029381	0.004391	2.29e-11	-0.037807	0.006672	1.5e-08
coronary_heart	intervert_disc	13053085	13553085	0.882839	rs12361893	0.00838374	11	13301114	C	G	-0.029325	0.004392	2.54e-11	-0.037901	0.006672	1.37e-08
coronary_heart	intervert_disc	13053085	13553085	0.882839	rs1384030	0.00777255	11	13292909	T	C	-0.029304	0.004387	2.49e-11	-0.03778	0.00667	1.52e-08
coronary_heart	intervert_disc	13053085	13553085	0.882839	rs7109016	0.00751195	11	13293979	A	T	-0.029341	0.004388	2.36e-11	-0.037685	0.00667	1.65e-08
coronary_heart	intervert_disc	13053085	13553085	0.882839	rs10832018	0.00742726	11	13312424	G	A	-0.029508	0.004416	2.45e-11	-0.037821	0.006692	1.63e-08
coronary_heart	intervert_disc	13053085	13553085	0.882839	rs4146386	0.00728526	11	13291979	A	G	-0.029391	0.004391	2.26e-11	-0.037594	0.00667	1.78e-08
coronary_heart	intervert_disc	13053085	13553085	0.882839	rs4353253	0.00720407	11	13310263	G	C	-0.029491	0.004417	2.52e-11	-0.037827	0.006692	1.62e-08
coronary_heart	intervert_disc	13053085	13553085	0.882839	rs900146	0.00705365	11	13293887	C	T	-0.029271	0.004386	2.59e-11	-0.037713	0.00667	1.61e-08
coronary_heart	intervert_disc	13053085	13553085	0.882839	rs4757138	0.00703044	11	13297925	A	G	-0.029956	0.004482	2.4e-11	-0.037606	0.00667	1.77e-08
coronary_heart	intervert_disc	13053085	13553085	0.882839	rs900147	0.00702919	11	13293840	G	A	-0.029305	0.004389	2.54e-11	-0.037683	0.00667	1.65e-08
coronary_heart	intervert_disc	13053085	13553085	0.882839	rs11022735	0.00695881	11	13292727	A	C	-0.029307	0.004387	2.48e-11	-0.037644	0.00667	1.71e-08
coronary_heart	intervert_disc	13053085	13553085	0.882839	rs2279286	0.00691688	11	13298519	G	A	-0.029366	0.004389	2.3e-11	-0.037554	0.00667	1.85e-08
coronary_heart	intervert_disc	13053085	13553085	0.882839	rs2279285	0.00680804	11	13298687	G	T	-0.02938	0.004388	2.23e-11	-0.037498	0.00667	1.94e-08
coronary_heart	intervert_disc	13053085	13553085	0.882839	rs1481891	0.00663468	11	13310718	T	C	-0.02944	0.004416	2.72e-11	-0.037809	0.006692	1.64e-08
coronary_heart	intervert_disc	13053085	13553085	0.882839	rs2279287	0.00654793	11	13298485	T	C	-0.029396	0.004389	2.2e-11	-0.03744	0.006671	2.04e-08
coronary_heart	intervert_disc	13053085	13553085	0.882839	rs1384024	0.00638603	11	13296644	C	A	-0.02923	0.004388	2.81e-11	-0.037698	0.006671	1.63e-08
coronary_heart	intervert_disc	13053085	13553085	0.882839	rs11022756	0.00638362	11	13315439	A	C	-0.029436	0.00442	2.85e-11	-0.037817	0.006692	1.64e-08
coronary_heart	intervert_disc	13053085	13553085	0.882839	rs7928655	0.00619909	11	13300252	C	G	-0.029357	0.00439	2.37e-11	-0.037452	0.00667	2.02e-08
coronary_heart	intervert_disc	13053085	13553085	0.882839	rs12290622	0.00593613	11	13314307	G	A	-0.029381	0.004421	3.12e-11	-0.037846	0.006693	1.6e-08
coronary_heart	intervert_disc	13053085	13553085	0.882839	rs1384027	0.00586012	11	13295920	A	T	-0.029187	0.004388	3e-11	-0.037668	0.00667	1.67e-08
coronary_heart	intervert_disc	13053085	13553085	0.882839	rs10832014	0.00570403	11	13295415	T	A	-0.029161	0.004387	3.1e-11	-0.037671	0.00667	1.67e-08
coronary_heart	isch_stroke_tia	21834310	22334310	0.97533	rs1537370	0.999743	9	22084310	C	T	-0.159537	0.004322	3.36e-291	-0.0594527	0.0108625	4.41967e-08
coronary_heart	migraine	35345821	35845821	0.999263	rs9305545	0.867905	21	35595821	A	G	-0.087148	0.00554	1.03e-55	0.050504	0.008408	1.95e-09
coronary_heart	migraine	35345821	35845821	0.999263	rs9976596	0.132095	21	35596842	T	C	-0.086598	0.005532	3.52e-55	0.049554	0.00841	3.91e-09
coronary_heart	OA	203725534	204225534	0.859817	rs142603618	0.458921	2	203768786	G	A	-0.112958	0.007654	3.04e-49	0.0327	0.006909	2.25e-06
coronary_heart	OA	203725534	204225534	0.859817	rs72926783	0.238216	2	203815740	T	A	-0.111361	0.007609	1.85e-48	0.0352	0.00709	7.01e-07
coronary_heart	OA	203725534	204225534	0.859817	rs116678869	0.0969534	2	203819471	A	G	-0.111445	0.007609	1.59e-48	0.0329	0.006925	2.06e-06
coronary_heart	OA	203725534	204225534	0.859817	rs72926787	0.0861101	2	203818299	A	T	-0.111393	0.00761	1.78e-48	0.0329	0.006922	2.04e-06
coronary_heart	OA	203725534	204225534	0.859817	rs142250318	0.0812049	2	203795762	G	A	-0.111544	0.007622	1.87e-48	0.0329	0.006926	2.07e-06
coronary_heart	OA	204116581	204616581	0.872884	rs116426890	1	2	204196618	C	T	-0.100985	0.007851	7.97e-38	0.034	0.007041	1.4e-06
coronary_heart	obesity	135596911	136096911	0.97026	rs2400727	0.499834	3	135846911	T	G	-0.044167	0.004989	9.06e-19	-0.053974	0.007081	2.6e-14
coronary_heart	obesity	135596911	136096911	0.97026	rs61791721	0.103831	3	135804550	T	A	0.043778	0.004977	1.51e-18	0.052721	0.007047	7.69e-14
coronary_heart	obesity	135596911	136096911	0.97026	rs34330586	0.0984996	3	135800409	A	T	0.043606	0.004999	2.85e-18	0.053402	0.007065	4.27e-14
coronary_heart	obesity	135596911	136096911	0.97026	rs4431046	0.073098	3	135849123	A	C	-0.043177	0.004968	3.77e-18	-0.053262	0.007048	4.32e-14
coronary_heart	obesity	135596911	136096911	0.97026	rs6779146	0.069038	3	135907213	T	C	0.043091	0.004972	4.71e-18	0.053397	0.007047	3.7e-14
coronary_heart	obesity	135596911	136096911	0.97026	rs9840812	0.0537966	3	135843162	C	T	-0.043263	0.004977	3.77e-18	-0.052931	0.007044	5.97e-14
coronary_heart	obesity	135596911	136096911	0.97026	rs61791757	0.0399809	3	135905325	G	A	0.042956	0.004975	6.23e-18	0.05317	0.00705	4.85e-14
coronary_heart	obesity	135596911	136096911	0.97026	rs4678322	0.0354398	3	135812523	G	T	0.042948	0.004985	7.35e-18	0.05326	0.007057	4.65e-14
coronary_heart	obesity	135935680	136435680	0.921742	rs12630999	0.211587	3	136300927	G	A	-0.041552	0.004917	3.05e-17	-0.052855	0.006909	2.1e-14
coronary_heart	obesity	135935680	136435680	0.921742	rs9854084	0.123667	3	136194743	A	T	-0.040944	0.004912	8.11e-17	-0.05325	0.00691	1.35e-14
coronary_heart	obesity	135935680	136435680	0.921742	rs4452981	0.107996	3	136307767	A	G	-0.041251	0.004917	5.15e-17	-0.052735	0.006912	2.47e-14
coronary_heart	obesity	135935680	136435680	0.921742	rs1070232	0.105685	3	136248087	T	G	-0.040967	0.00491	7.59e-17	-0.05292	0.006893	1.69e-14
coronary_heart	obesity	135935680	136435680	0.921742	rs833752	0.0964426	3	136255169	A	G	-0.040939	0.004916	8.7e-17	-0.053069	0.006908	1.64e-14
coronary_heart	obesity	135935680	136435680	0.921742	rs4452980	0.0964273	3	136307768	A	G	-0.041196	0.004918	5.74e-17	-0.05273	0.006912	2.49e-14
coronary_heart	obesity	135935680	136435680	0.921742	rs6789488	0.0730421	3	136146030	T	C	-0.040596	0.004964	3.05e-16	-0.054591	0.006996	6.34e-15
coronary_heart	obesity	135935680	136435680	0.921742	rs1070230	0.0596472	3	136247748	T	G	-0.04061	0.004906	1.33e-16	-0.052899	0.006893	1.73e-14
coronary_heart	obesity	135935680	136435680	0.921742	rs7621025	0.0584921	3	136272246	T	C	-0.041584	0.005032	1.47e-16	-0.05309	0.00691	1.63e-14
coronary_heart	obesity	135935680	136435680	0.921742	rs12635723	0.0385057	3	136300732	A	G	-0.04154	0.005031	1.56e-16	-0.052758	0.006909	2.34e-14
coronary_heart	obesity	34345543	34845543	0.841327	rs2263329	0.923557	6	34595543	T	C	-0.033356	0.004236	3.61e-15	-0.043997	0.005936	1.3e-13
coronary_heart	obesity	34345543	34845543	0.841327	rs9689160	0.00585978	6	34749849	A	G	-0.03228	0.004568	1.65e-12	-0.048109	0.006395	5.58e-14
coronary_heart	obesity	34345543	34845543	0.841327	rs2814984	0.00556215	6	34597513	T	C	-0.029755	0.004289	4.16e-12	-0.046231	0.006043	2.09e-14
coronary_heart	obesity	34345543	34845543	0.841327	rs9296133	0.00505901	6	34777533	G	A	-0.032508	0.00457	1.17e-12	-0.047707	0.006396	9.08e-14
coronary_heart	obesity	34345543	34845543	0.841327	rs9469904	0.00397638	6	34796084	C	T	-0.03217	0.004569	1.99e-12	-0.047947	0.006397	6.89e-14
coronary_heart	obesity	34345543	34845543	0.841327	rs1201873	0.00377325	6	34550657	A	C	-0.029688	0.004322	6.68e-12	-0.046337	0.006049	1.95e-14
coronary_heart	obesity	34345543	34845543	0.841327	rs2814981	0.00377113	6	34581055	G	A	-0.029856	0.004291	3.59e-12	-0.04581	0.006043	3.6e-14
coronary_heart	osteoporosis	111682800	112182800	0.993249	rs10774625	0.305787	12	111910219	A	G	0.053675	0.004151	3.25e-38	0.0550657	0.0093826	4.38652e-09
coronary_heart	osteoporosis	111682800	112182800	0.993249	rs7137828	0.192601	12	111932800	C	T	0.053894	0.004163	2.73e-38	0.0540419	0.00939142	8.69541e-09
coronary_heart	osteoporosis	111682800	112182800	0.993249	rs4766578	0.177108	12	111904371	T	A	0.053542	0.004153	5.43e-38	0.0550212	0.00938967	4.63543e-09
coronary_heart	osteoporosis	111682800	112182800	0.993249	rs10774624	0.119166	12	111833788	G	A	0.054321	0.00422	7.14e-38	0.0552985	0.00948176	5.47356e-09
coronary_heart	osteoporosis	111682800	112182800	0.993249	rs597808	0.0819211	12	111973358	A	G	0.054819	0.004246	4.27e-38	0.0534554	0.00940986	1.34076e-08
coronary_heart	osteoporosis	111682800	112182800	0.993249	rs653178	0.0737657	12	112007756	C	T	0.053505	0.004149	5.13e-38	0.0534752	0.00938104	1.19564e-08
coronary_heart	peripheral_arterial	160307515	160807515	0.985373	rs2282142	0.522103	6	160557515	G	A	-0.285173	0.018464	9.18e-54	-0.363987	0.0619067	4.11235e-09
coronary_heart	peripheral_arterial	160307515	160807515	0.985373	rs3798170	0.200841	6	160556185	A	G	-0.285564	0.018562	2.32e-53	-0.364203	0.0619891	4.22134e-09
coronary_heart	peripheral_arterial	160307515	160807515	0.985373	rs2282143	0.145617	6	160557643	C	T	-0.283288	0.018427	2.75e-53	-0.361517	0.0618623	5.09929e-09
coronary_heart	peripheral_arterial	160307515	160807515	0.985373	rs3798175	0.0653009	6	160552577	G	T	-0.282525	0.018475	9.55e-53	-0.366086	0.0617906	3.13011e-09
coronary_heart	peripheral_arterial	160307515	160807515	0.985373	rs9457840	0.0520615	6	160541348	T	C	-0.278861	0.018257	1.27e-52	-0.364907	0.0615366	3.03082e-09
coronary_heart	pri_bladder	113385131	113885131	0.879193	rs12428058	0.155944	13	113636504	G	A	-0.028944	0.004542	1.91e-10	-0.139482	0.0237621	4.35963e-09
coronary_heart	pri_bladder	113385131	113885131	0.879193	rs3011548	0.138583	13	113635131	G	A	0.028829	0.00437	4.32e-11	0.130958	0.0233852	2.14319e-08
coronary_heart	pri_bladder	113385131	113885131	0.879193	rs9549621	0.0576192	13	113633579	G	A	-0.030379	0.004566	2.96e-11	-0.12954	0.024181	8.45727e-08
coronary_heart	pri_bladder	113385131	113885131	0.879193	rs9549623	0.0516848	13	113640293	G	A	-0.029006	0.004539	1.71e-10	-0.134587	0.0237975	1.55385e-08
coronary_heart	pri_bladder	113385131	113885131	0.879193	rs3742241	0.049437	13	113632277	A	G	-0.030578	0.004573	2.36e-11	-0.127938	0.0242073	1.25629e-07
coronary_heart	pri_bladder	113385131	113885131	0.879193	rs9549330	0.0457613	13	113648404	G	T	-0.029786	0.004578	7.99e-11	-0.131103	0.0238557	3.89215e-08
coronary_heart	pri_bladder	113385131	113885131	0.879193	rs4907572	0.0430675	13	113647321	G	A	-0.029259	0.004584	1.8e-10	-0.134217	0.0238419	1.80776e-08
coronary_heart	pri_bladder	113385131	113885131	0.879193	rs7993665	0.0425622	13	113651132	T	C	-0.029544	0.004596	1.33e-10	-0.133164	0.0238898	2.48817e-08
coronary_heart	pri_bladder	113385131	113885131	0.879193	rs9549618	0.0410256	13	113628648	G	A	-0.03071	0.004583	2.14e-11	-0.126802	0.0242443	1.69344e-07
coronary_heart	pri_bladder	113385131	113885131	0.879193	rs9549616	0.0402498	13	113627762	T	G	-0.030548	0.004571	2.42e-11	-0.127203	0.0242283	1.51957e-07
coronary_heart	pri_bladder	113385131	113885131	0.879193	rs9549620	0.0385049	13	113633421	T	A	-0.03018	0.004565	3.95e-11	-0.128981	0.0241826	9.62676e-08
coronary_heart	pri_bladder	113385131	113885131	0.879193	rs9549619	0.0374314	13	113632620	C	G	-0.030355	0.004567	3.11e-11	-0.127851	0.0241995	1.2694e-07
coronary_heart	pri_bladder	113385131	113885131	0.879193	rs7139939	0.0371279	13	113634409	G	A	-0.030132	0.004567	4.32e-11	-0.129193	0.0241777	9.11843e-08
coronary_heart	pri_bladder	113385131	113885131	0.879193	rs6577024	0.0361238	13	113634091	G	C	-0.030084	0.004564	4.52e-11	-0.129259	0.0241781	8.98607e-08
coronary_heart	pri_bladder	113385131	113885131	0.879193	rs9577407	0.0306868	13	113639671	G	A	-0.028342	0.004517	3.62e-10	-0.135246	0.0237505	1.23771e-08
coronary_heart	pri_bladder	113385131	113885131	0.879193	rs55804996	0.0266008	13	113625367	A	G	-0.030579	0.004579	2.51e-11	-0.125602	0.024269	2.27421e-07
coronary_heart	pri_bladder	113385131	113885131	0.879193	rs4907573	0.0250608	13	113648742	C	G	-0.029278	0.00459	1.84e-10	-0.132193	0.0238807	3.10234e-08
coronary_heart	pri_bladder	113385131	113885131	0.879193	rs9549617	0.0238793	13	113628070	C	A	-0.03042	0.004587	3.44e-11	-0.126387	0.0242385	1.8451e-07
coronary_heart	pri_bladder	113385131	113885131	0.879193	rs3011547	0.0202094	13	113635963	C	T	0.028998	0.004567	2.23e-10	0.1293	0.0233675	3.14217e-08
coronary_heart	pri_bladder	113385131	113885131	0.879193	rs9549328	0.0201034	13	113636156	C	T	-0.032496	0.004731	6.74e-12	-0.121925	0.0251587	1.2582e-06
coronary_heart	pri_breast	114179515	114679515	0.957448	rs2358995	1	1	114429515	A	C	-0.04282	0.00636	1.73e-11	-0.054409	0.007899	5.86e-12
coronary_heart	pri_breast	149745265	150245265	0.98802	rs11205303	0.83778	1	149906413	T	C	-0.034588	0.004286	7.41e-16	-0.055897	0.008459	4.04e-11
coronary_heart	pri_breast	149745265	150245265	0.98802	rs67807996	0.138376	1	149995265	G	A	-0.037766	0.004544	9.91e-17	-0.055969	0.009354	2.25e-09
coronary_heart	pri_breast	135905000	136405000	0.991784	rs532436	0.999223	9	136149830	G	A	-0.054563	0.006335	7.55e-18	-0.039915	0.007507	1.08e-07
coronary_heart	pri_breast	111254033	111754033	0.996245	rs4378452	0.935903	12	111504033	T	C	-0.038846	0.004537	1.17e-17	0.034169	0.005651	1.53e-09
coronary_heart	pri_breast	111254033	111754033	0.996245	rs7968960	0.0640966	12	111426615	C	A	0.037731	0.004517	6.99e-17	-0.03365	0.005711	3.92e-09
coronary_heart	pri_breast	111660219	112160219	0.98727	rs10774625	0.68786	12	111910219	A	G	0.053675	0.004151	3.25e-38	-0.03053	0.005399	1.6e-08
coronary_heart	pri_breast	111660219	112160219	0.98727	rs3184504	0.312116	12	111884608	T	C	0.053227	0.004162	2.08e-37	-0.031567	0.005411	5.57e-09
coronary_heart	pri_colorectal	38211319	38711319	0.965818	rs28380108	0.454691	1	38409103	G	C	-0.035155	0.004106	1.18e-17	0.082631	0.012021	6.49e-12
coronary_heart	pri_colorectal	38211319	38711319	0.965818	rs28391281	0.370278	1	38408974	T	C	-0.034732	0.004108	2.94e-17	0.084381	0.012097	3.17e-12
coronary_heart	pri_colorectal	38211319	38711319	0.965818	rs11210825	0.062294	1	38446986	G	A	-0.034451	0.004099	4.51e-17	0.079865	0.011779	1.24e-11
coronary_heart	pri_colorectal	38211319	38711319	0.965818	rs12024166	0.0451458	1	38453030	C	T	-0.034263	0.004103	7.2e-17	0.07989	0.011749	1.09e-11
coronary_heart	pri_colorectal	38211319	38711319	0.965818	rs12044531	0.0230376	1	38453041	G	A	-0.034179	0.004103	8.53e-17	0.079701	0.011853	1.83e-11
coronary_heart	pri_colorectal	111583788	112083788	0.990359	rs10774624	0.946418	12	111833788	G	A	0.054321	0.00422	7.14e-38	-0.068457	0.011679	4.71e-09
coronary_heart	pri_colorectal	111583788	112083788	0.990359	rs10774625	0.0153152	12	111910219	A	G	0.053675	0.004151	3.25e-38	-0.066124	0.013399	8.16e-07
coronary_heart	pri_colorectal	111901742	112401742	0.913186	rs10774625	0.363869	12	111910219	A	G	0.053675	0.004151	3.25e-38	-0.066124	0.013399	8.16e-07
coronary_heart	pri_colorectal	111901742	112401742	0.913186	rs7137828	0.273175	12	111932800	C	T	0.053894	0.004163	2.73e-38	-0.069276	0.014367	1.45e-06
coronary_heart	pri_colorectal	111901742	112401742	0.913186	rs4766578	0.166586	12	111904371	T	A	0.053542	0.004153	5.43e-38	-0.066469	0.013641	1.12e-06
coronary_heart	pri_colorectal	111901742	112401742	0.913186	rs597808	0.15235	12	111973358	A	G	0.054819	0.004246	4.27e-38	-0.069709	0.014557	1.71e-06
coronary_heart	pri_prost	16969105	17469105	0.992878	rs7246865	0.968467	19	17219105	G	A	-0.034689	0.004863	1.02e-12	0.075906	0.011179	1.16e-11
coronary_heart	pri_skin	46134204	46634204	0.964685	rs113341849	0.770768	3	46384204	G	A	-0.038733	0.006483	2.38e-09	0.062197	0.010879	1.11e-08
coronary_heart	pri_skin	46134204	46634204	0.964685	rs75719572	0.104482	3	46183180	C	G	-0.039739	0.006168	1.21e-10	0.054507	0.0114	1.77e-06
coronary_heart	pri_skin	46134204	46634204	0.964685	rs11574435	0.0536713	3	46447972	C	T	-0.038888	0.006303	7.04e-10	0.052976	0.01058	5.63e-07
coronary_heart	pri_skin	46134204	46634204	0.964685	rs79815064	0.044601	3	46277577	A	G	-0.039244	0.006358	6.94e-10	0.05285	0.010647	7.03e-07
coronary_heart	psoriasis	162860536	163360536	0.998447	rs2111485	0.994469	2	163110536	A	G	-0.026273	0.004152	2.57e-10	-0.065612	0.010148	1.04e-10
coronary_heart	RA	45933180	46433180	0.983237	rs75719572	0.708996	3	46183180	C	G	-0.039739	0.006168	1.21e-10	0.0747235	0.0135507	3.5e-08
coronary_heart	RA	45933180	46433180	0.983237	rs112720180	0.132228	3	46193899	A	G	-0.041294	0.006695	7.15e-10	0.0747235	0.0135628	3.6e-08
coronary_heart	RA	45933180	46433180	0.983237	rs112338830	0.0906953	3	46193902	A	C	-0.040674	0.00666	1.04e-09	0.0747235	0.0135628	3.6e-08
coronary_heart	RA	45933180	46433180	0.983237	rs79815064	0.0363209	3	46277577	A	G	-0.039244	0.006358	6.94e-10	0.0747235	0.0141918	1.4e-07
coronary_heart	RA	111254033	111754033	0.979062	rs7968960	0.839899	12	111426615	C	A	0.037731	0.004517	6.99e-17	0.064851	0.00991039	6e-11
coronary_heart	RA	111254033	111754033	0.979062	rs11065822	0.0773091	12	111600134	G	T	-0.03869	0.004536	1.56e-17	-0.0582689	0.00984107	3.2e-09
coronary_heart	RA	111254033	111754033	0.979062	rs1265565	0.0299474	12	111715197	C	T	-0.037545	0.004379	1.06e-17	-0.0554347	0.00972585	1.2e-08
coronary_heart	RA	111254033	111754033	0.979062	rs10849925	0.0294326	12	111495518	A	G	-0.037956	0.004461	1.85e-17	-0.0563803	0.00973598	7e-09
coronary_heart	RA	111682800	112182800	0.993009	rs7137828	0.522947	12	111932800	C	T	0.053894	0.004163	2.73e-38	0.079735	0.00927195	8e-18
coronary_heart	RA	111682800	112182800	0.993009	rs597808	0.181451	12	111973358	A	G	0.054819	0.004246	4.27e-38	0.0788112	0.00924238	1.5e-17
coronary_heart	RA	111682800	112182800	0.993009	rs653178	0.110825	12	112007756	C	T	0.053505	0.004149	5.13e-38	0.0788112	0.00927868	2e-17
coronary_heart	RA	111682800	112182800	0.993009	rs7310615	0.067041	12	111865049	C	G	0.053478	0.004177	1.74e-37	0.079735	0.00929968	1e-17
coronary_heart	RA	111682800	112182800	0.993009	rs3184504	0.0508055	12	111884608	T	C	0.053227	0.004162	2.08e-37	0.079735	0.00931161	1.1e-17
coronary_heart	RA	111682800	112182800	0.993009	rs10774625	0.0394106	12	111910219	A	G	0.053675	0.004151	3.25e-38	0.076961	0.00925314	9e-17
coronary_heart	RA	112023499	112523499	0.998955	rs11065979	0.988973	12	112059557	C	T	-0.049762	0.004214	3.84e-32	-0.0732505	0.00935266	4.8e-15
coronary_heart	RA	112360714	112860714	0.993084	rs11066188	0.864255	12	112610714	G	A	-0.049644	0.004334	2.39e-30	-0.0676586	0.00936413	5e-13
coronary_heart	RA	112360714	112860714	0.993084	rs17630235	0.0682989	12	112591686	G	A	-0.047492	0.004243	4.81e-29	-0.0685928	0.00941471	3.2e-13
coronary_heart	RA	112360714	112860714	0.993084	rs17696736	0.0469371	12	112486818	A	G	-0.04645	0.004174	9.82e-29	-0.0685928	0.00935011	2.2e-13
coronary_heart	RA	112656415	113156415	0.998095	rs7953257	0.761627	12	112684221	A	T	0.047154	0.004276	3.05e-28	0.0695261	0.00947732	2.2e-13
coronary_heart	RA	112656415	113156415	0.998095	rs11066283	0.219991	12	112840766	A	G	-0.04936	0.004507	6.99e-28	-0.0685928	0.00943036	3.5e-13
coronary_heart	raynauds	3782849	4282849	0.97235	rs72731435	0.0786174	5	4048526	T	C	0.026469	0.004558	6.54e-09	-0.148514	0.020131	1.61436e-13
coronary_heart	raynauds	3782849	4282849	0.97235	rs7706161	0.0753896	5	4047892	A	G	0.026435	0.004558	6.8e-09	-0.148518	0.020131	1.61213e-13
coronary_heart	raynauds	3782849	4282849	0.97235	rs59799921	0.0653011	5	4047315	C	A	0.026314	0.004565	8.45e-09	-0.148698	0.0201333	1.5167e-13
coronary_heart	raynauds	3782849	4282849	0.97235	rs17718387	0.062288	5	4036227	C	G	0.026117	0.004572	1.14e-08	-0.149428	0.0201395	1.17436e-13
coronary_heart	raynauds	3782849	4282849	0.97235	rs57367478	0.0614459	5	4044357	C	T	0.02627	0.004565	8.9e-09	-0.148686	0.0201336	1.52511e-13
coronary_heart	raynauds	3782849	4282849	0.97235	rs10512704	0.0583211	5	4048803	T	C	0.026491	0.004558	6.35e-09	-0.147639	0.0201349	2.25892e-13
coronary_heart	raynauds	3782849	4282849	0.97235	rs56324263	0.0551534	5	4045645	C	T	0.02622	0.004563	9.39e-09	-0.148524	0.0201338	1.62069e-13
coronary_heart	raynauds	3782849	4282849	0.97235	rs2005071	0.0539224	5	4041959	A	G	0.026394	0.004608	1.04e-08	-0.148806	0.0201448	1.50383e-13
coronary_heart	raynauds	3782849	4282849	0.97235	rs59774773	0.0504102	5	4033785	G	C	0.026141	0.004611	1.48e-08	-0.149488	0.0201382	1.14419e-13
coronary_heart	raynauds	3782849	4282849	0.97235	rs12653958	0.0478092	5	4032849	A	G	0.026201	0.004656	1.88e-08	-0.14996	0.0201377	9.56753e-14
coronary_heart	raynauds	3782849	4282849	0.97235	rs1911907	0.0457107	5	4064360	C	G	0.026622	0.004585	6.53e-09	-0.147153	0.0201509	2.82358e-13
coronary_heart	raynauds	3782849	4282849	0.97235	rs57592121	0.0444837	5	4051072	T	C	0.026353	0.004566	8.05e-09	-0.147557	0.0201383	2.35072e-13
coronary_heart	raynauds	3782849	4282849	0.97235	rs11750208	0.038983	5	4031987	C	T	0.026152	0.004656	2e-08	-0.14956	0.0201372	1.11045e-13
coronary_heart	raynauds	3782849	4282849	0.97235	rs1389321	0.0339332	5	4054849	G	C	0.026299	0.004564	8.53e-09	-0.146973	0.0201409	2.93765e-13
coronary_heart	raynauds	3782849	4282849	0.97235	rs1911908	0.0322717	5	4064371	C	G	0.026234	0.004565	9.3e-09	-0.147153	0.0201509	2.82358e-13
coronary_heart	raynauds	3782849	4282849	0.97235	rs11134030	0.0314897	5	4065252	T	C	0.026218	0.004563	9.37e-09	-0.147009	0.0201381	2.87674e-13
coronary_heart	raynauds	3782849	4282849	0.97235	rs11738257	0.0290278	5	4058398	T	C	0.02622	0.004563	9.4e-09	-0.146785	0.0201395	3.13617e-13
coronary_heart	raynauds	3782849	4282849	0.97235	rs55988212	0.027241	5	4057889	A	G	0.026172	0.004564	1e-08	-0.1468	0.0201401	3.12392e-13
coronary_heart	raynauds	3782849	4282849	0.97235	rs113983715	0.025438	5	4042692	T	G	0.026183	0.004648	1.81e-08	-0.148185	0.0201438	1.88973e-13
coronary_heart	raynauds	3782849	4282849	0.97235	rs961620	0.0239901	5	4068633	C	T	0.026457	0.00457	7.27e-09	-0.146023	0.0202054	4.94083e-13
coronary_heart	raynauds	3782849	4282849	0.97235	rs11748327	0.0234305	5	4029789	C	T	0.025734	0.004577	1.93e-08	-0.14792	0.02011	1.90152e-13
coronary_heart	spondylosis	113821035	114321035	0.970916	rs1476535	0.228368	7	114071035	C	T	-0.025387	0.004062	4.23e-10	-0.0465496	0.00846048	3.755e-08
coronary_heart	spondylosis	113821035	114321035	0.970916	rs7785701	0.143558	7	114069536	C	G	-0.02484	0.004073	1.1e-09	-0.047403	0.00848647	2.32739e-08
coronary_heart	spondylosis	113821035	114321035	0.970916	rs10280045	0.129899	7	114076394	C	G	-0.024684	0.004076	1.44e-09	-0.0476542	0.00848825	1.97547e-08
coronary_heart	spondylosis	113821035	114321035	0.970916	rs12536335	0.0940546	7	114043159	A	G	0.024691	0.004078	1.44e-09	0.0471728	0.00848813	2.73659e-08
coronary_heart	spondylosis	113821035	114321035	0.970916	rs2030915	0.0832071	7	114046369	C	G	0.024585	0.004076	1.67e-09	0.0471926	0.00848695	2.68838e-08
coronary_heart	spondylosis	113821035	114321035	0.970916	rs12533005	0.0732796	7	114056055	G	C	0.024512	0.004074	1.84e-09	0.0471265	0.00848505	2.791e-08
coronary_heart	spondylosis	113821035	114321035	0.970916	rs2189010	0.03172	7	114119430	G	A	-0.024286	0.00409	2.97e-09	-0.0467763	0.00852648	4.11121e-08
coronary_heart	spondylosis	113821035	114321035	0.970916	rs10266297	0.0306414	7	114143407	C	T	-0.024601	0.004092	1.88e-09	-0.046049	0.00853072	6.73814e-08
coronary_heart	spondylosis	113821035	114321035	0.970916	rs1015511	0.0244179	7	114142250	A	G	-0.024441	0.004092	2.39e-09	-0.0460564	0.00852997	6.68775e-08
coronary_heart	spondylosis	113821035	114321035	0.970916	rs8180817	0.0203823	7	114047542	G	C	0.024723	0.004074	1.33e-09	0.0446176	0.00848402	1.44827e-07
coronary_heart	spondylosis	113821035	114321035	0.970916	rs1989903	0.0202992	7	114137940	A	G	-0.024413	0.004091	2.48e-09	-0.0458032	0.00852777	7.82726e-08
coronary_heart	spondylosis	113821035	114321035	0.970916	rs2040658	0.0183076	7	114138751	G	C	-0.024337	0.004091	2.78e-09	-0.0458163	0.00852803	7.76801e-08
coronary_heart	spondylosis	113821035	114321035	0.970916	rs10249234	0.0179087	7	114129137	G	A	-0.024295	0.004091	2.95e-09	-0.0458746	0.00852733	7.46054e-08
coronary_heart	spondylosis	113821035	114321035	0.970916	rs6466488	0.0178845	7	114145525	G	A	-0.024423	0.004096	2.55e-09	-0.0456943	0.0085372	8.68061e-08
coronary_heart	spondylosis	113821035	114321035	0.970916	rs2894699	0.0125354	7	114059156	C	T	0.023771	0.004162	1.15e-08	0.0471313	0.00848523	2.78388e-08
coronary_heart	spondylosis	113821035	114321035	0.970916	rs7783012	0.0113801	7	114116881	G	A	-0.023849	0.00409	5.64e-09	-0.0461186	0.0085196	6.18956e-08
coronary_heart	SSD	27174696	27674696	0.954852	rs59724122	0.359799	8	27424696	C	T	0.032062	0.005848	4.3e-08	0.078968	0.010747	2.1e-13
coronary_heart	SSD	27174696	27674696	0.954852	rs11783093	0.273961	8	27425349	C	T	0.031922	0.005863	5.3e-08	0.078868	0.010747	2.25e-13
coronary_heart	SSD	27174696	27674696	0.954852	rs7838316	0.152006	8	27425314	G	A	0.031134	0.005835	9.72e-08	0.078864	0.010746	2.25e-13
coronary_heart	SSD	27174696	27674696	0.954852	rs56372821	0.0925286	8	27436500	G	A	0.031714	0.005831	5.5e-08	0.076796	0.010674	6.52e-13
coronary_heart	SSD	27174696	27674696	0.954852	rs73229090	0.0717254	8	27442127	C	A	0.034164	0.00747	4.87e-06	0.096113	0.012492	1.49e-14
coronary_heart	stroke_all	150440176	150940176	0.999385	rs3918226	1	7	150690176	C	T	-0.101301	0.012448	4.22e-16	-0.078323	0.014042	2.5e-08
coronary_heart	stroke_all	21834310	22334310	0.932982	rs1537370	0.989726	9	22084310	C	T	-0.159537	0.004322	3.36e-291	-0.051268	0.008183	3.83e-10
coronary_heart	thromboembolic	111682800	112182800	0.986487	rs10774624	0.747395	12	111833788	G	A	0.054321	0.00422	7.14e-38	0.049114	0.007681	1.67e-10
coronary_heart	thromboembolic	111682800	112182800	0.986487	rs7310615	0.0975068	12	111865049	C	G	0.053478	0.004177	1.74e-37	0.050506	0.00814	5.66e-10
coronary_heart	thromboembolic	111682800	112182800	0.986487	rs3184504	0.0959582	12	111884608	T	C	0.053227	0.004162	2.08e-37	0.049705	0.007972	4.66e-10
coronary_heart	thromboembolic	111682800	112182800	0.986487	rs7137828	0.0386547	12	111932800	C	T	0.053894	0.004163	2.73e-38	0.049633	0.00866	1.02e-08
coronary_heart	thromboembolic	112590766	113090766	0.931736	rs11066188	0.662694	12	112610714	G	A	-0.049644	0.004334	2.39e-30	-0.046354	0.009671	1.67e-06
coronary_heart	thromboembolic	112590766	113090766	0.931736	rs17630235	0.134715	12	112591686	G	A	-0.047492	0.004243	4.81e-29	-0.04719	0.009285	3.8e-07
coronary_heart	thromboembolic	112590766	113090766	0.931736	rs7953257	0.128122	12	112684221	A	T	0.047154	0.004276	3.05e-28	0.046259	0.008508	5.54e-08
coronary_heart	thromboembolic	112590766	113090766	0.931736	rs11066283	0.0744658	12	112840766	A	G	-0.04936	0.004507	6.99e-28	-0.047005	0.008578	4.37e-08
coronary_heart	TIA	21834310	22334310	0.9897	rs1537370	0.999608	9	22084310	C	T	-0.159537	0.004322	3.36e-291	-0.065473	0.008725	6.47e-14
coronary_heart	ulc_colitis	162860536	163360536	0.98765	rs2111485	0.996814	2	163110536	A	G	-0.026273	0.004152	2.57e-10	0.075671	0.010704	1.62e-12
coronary_heart	ulc_colitis	46207412	46707412	0.991516	rs113010081	0.755724	3	46457412	T	C	-0.038808	0.006462	1.96e-09	-0.116152	0.016116	5.94e-13
coronary_heart	ulc_colitis	46207412	46707412	0.991516	rs113341849	0.206442	3	46384204	G	A	-0.038733	0.006483	2.38e-09	-0.113246	0.016063	1.86e-12
coronary_heart	ulc_colitis	67193926	67693926	0.972835	rs8024330	0.62244	15	67443926	C	T	0.040114	0.004433	1.54e-19	-0.074156	0.011288	5.22e-11
coronary_heart	ulc_colitis	67193926	67693926	0.972835	rs28434383	0.320537	15	67448181	C	T	0.039567	0.00442	3.69e-19	-0.07471	0.011317	4.2e-11
coronary_heart	ulc_colitis	67193926	67693926	0.972835	rs2033784	0.0263596	15	67449660	A	G	0.038413	0.004416	3.56e-18	-0.07394	0.011268	5.49e-11
coronary_heart	valve_nonrheumatic	159998806	160498806	0.9994	rs1116262	1	6	160470880	G	A	-0.21385	0.015433	1.28e-43	-0.251894	0.033048	2.61e-14
depression	female_genital_prolapse	27191723	27691723	0.970129	rs149866169	0.778966	6	27441723	T	A	0.055	0.0068	4.982e-16	0.100616	0.015659	1.36e-10
depression	female_genital_prolapse	27191723	27691723	0.970129	rs6918792	0.174757	6	27451419	A	G	0.0537	0.0068	3.051e-15	0.100681	0.015657	1.32e-10
depression	glaucoma	117363109	117863109	0.899947	rs10264984	0.0780421	7	117624373	C	T	-0.0276	0.0044	2.619e-10	-0.073429	0.009098	7.35e-16
depression	glaucoma	117363109	117863109	0.899947	rs10270826	0.075549	7	117623182	A	G	-0.0275	0.0044	2.633e-10	-0.073513	0.009093	6.53e-16
depression	glaucoma	117363109	117863109	0.899947	rs10280709	0.0699276	7	117613109	C	T	-0.0266	0.0044	1.061e-09	-0.07453	0.009056	1.97e-16
depression	glaucoma	117363109	117863109	0.899947	rs970185	0.0692617	7	117628183	T	A	-0.0276	0.0044	2.83e-10	-0.073302	0.009099	8.27e-16
depression	glaucoma	117363109	117863109	0.899947	rs916784	0.0677422	7	117599514	A	G	-0.0269	0.0044	6.688e-10	-0.07444	0.009106	3.12e-16
depression	glaucoma	117363109	117863109	0.899947	rs17568511	0.0660403	7	117627004	C	G	-0.0275	0.0044	3.057e-10	-0.073409	0.009099	7.5e-16
depression	glaucoma	117363109	117863109	0.899947	rs2402273	0.0565635	7	117600424	T	C	-0.0272	0.0044	5.016e-10	-0.073784	0.009108	5.74e-16
depression	glaucoma	117363109	117863109	0.899947	rs10282032	0.0485411	7	117628555	C	T	-0.0274	0.0044	3.611e-10	-0.073221	0.009099	8.92e-16
depression	glaucoma	117363109	117863109	0.899947	rs7784849	0.0441277	7	117611250	A	G	-0.0265	0.0044	1.142e-09	-0.074205	0.00906	2.74e-16
depression	glaucoma	117363109	117863109	0.899947	rs1013278	0.0436205	7	117603820	G	C	-0.0269	0.0044	7.091e-10	-0.073931	0.009104	4.88e-16
depression	glaucoma	117363109	117863109	0.899947	rs7801876	0.041047	7	117602126	A	G	-0.0267	0.0044	9.208e-10	-0.074141	0.0091	3.9e-16
depression	glaucoma	117363109	117863109	0.899947	rs1468183	0.0390375	7	117605714	G	A	-0.0268	0.0044	8.622e-10	-0.073954	0.009103	4.74e-16
depression	glaucoma	117363109	117863109	0.899947	rs13438572	0.0350493	7	117610768	C	G	-0.0266	0.0044	1.021e-09	-0.074078	0.009095	4e-16
depression	glaucoma	117363109	117863109	0.899947	rs12111806	0.032634	7	117619851	G	C	-0.0264	0.0044	1.294e-09	-0.074312	0.009096	3.25e-16
depression	glaucoma	117363109	117863109	0.899947	rs10237233	0.0321588	7	117614923	A	C	-0.0265	0.0044	1.2e-09	-0.074127	0.009094	3.78e-16
depression	glaucoma	117363109	117863109	0.899947	rs28438696	0.0320053	7	117610290	G	C	-0.0267	0.0044	9.649e-10	-0.07387	0.009101	5.02e-16
depression	glaucoma	117363109	117863109	0.899947	rs10226992	0.0313075	7	117615317	T	C	-0.0265	0.0044	1.159e-09	-0.074097	0.009094	3.89e-16
depression	glaucoma	117363109	117863109	0.899947	rs2402295	0.030479	7	117614981	C	T	-0.0265	0.0044	1.159e-09	-0.074067	0.009094	3.99e-16
depression	glaucoma	117363109	117863109	0.899947	rs7793280	0.0299649	7	117617919	C	T	-0.0265	0.0044	1.212e-09	-0.074056	0.009095	4.07e-16
depression	glaucoma	117363109	117863109	0.899947	rs28714277	0.0293818	7	117617520	T	A	-0.0265	0.0044	1.214e-09	-0.074034	0.009095	4.15e-16
depression	GORD	1835165	2335165	0.880023	rs868754	0.231691	7	2033780	G	C	0.0281	0.0055	3.485e-07	0.040105	0.006134	6.42e-11
depression	GORD	1835165	2335165	0.880023	rs56305291	0.0920873	7	2048706	A	G	0.0297	0.0055	8.7e-08	0.037848	0.006153	7.91e-10
depression	GORD	1835165	2335165	0.880023	rs56180486	0.060412	7	2050747	C	T	0.0295	0.0055	9.744e-08	0.037627	0.006154	1e-09
depression	GORD	1835165	2335165	0.880023	rs11764590	0.052128	7	2032803	C	T	0.0281	0.0055	3.464e-07	0.038365	0.006083	2.95e-10
depression	GORD	1835165	2335165	0.880023	rs55790766	0.0491341	7	2021248	C	T	0.0281	0.0055	3.488e-07	0.038314	0.006084	3.12e-10
depression	GORD	1835165	2335165	0.880023	rs11764780	0.0472695	7	2020904	G	C	0.028	0.0055	3.827e-07	0.03836	0.006083	2.95e-10
depression	GORD	1835165	2335165	0.880023	rs11762545	0.0455496	7	2060775	C	T	0.0288	0.0055	1.967e-07	0.038152	0.006176	6.71e-10
depression	GORD	1835165	2335165	0.880023	rs11762636	0.0426874	7	2061111	C	A	0.0288	0.0055	2.11e-07	0.038087	0.006176	7.16e-10
depression	GORD	1835165	2335165	0.880023	rs56016347	0.0414228	7	2060126	C	T	0.0287	0.0055	2.188e-07	0.038152	0.006176	6.71e-10
depression	GORD	1835165	2335165	0.880023	rs11514731	0.0388502	7	2051503	C	G	0.0293	0.0055	1.253e-07	0.037383	0.006155	1.28e-09
depression	GORD	1835165	2335165	0.880023	rs55988458	0.0388199	7	2059761	G	A	0.0287	0.0055	2.166e-07	0.038087	0.006176	7.16e-10
depression	GORD	1835165	2335165	0.880023	rs57148375	0.0386957	7	2025001	G	C	0.0277	0.0055	5.096e-07	0.038427	0.006082	2.74e-10
depression	GORD	1835165	2335165	0.880023	rs62444881	0.0327688	7	2052318	C	T	0.0294	0.0056	1.151e-07	0.037606	0.006155	1.03e-09
depression	GORD	1835165	2335165	0.880023	rs62442944	0.02411	7	2015047	T	G	0.0265	0.0055	1.555e-06	0.039315	0.006132	1.49e-10
depression	GORD	1835165	2335165	0.880023	rs55683212	0.01425	7	2078855	G	C	0.0271	0.0055	7.065e-07	0.038107	0.006102	4.36e-10
depression	GORD	1835165	2335165	0.880023	rs34809719	0.0140954	7	2028968	G	T	0.0273	0.0055	7.631e-07	0.037805	0.006083	5.29e-10
depression	GORD	1835165	2335165	0.880023	rs11763750	0.0133617	7	2080114	G	A	0.0271	0.0055	7.174e-07	0.038044	0.006102	4.65e-10
depression	GORD	1835165	2335165	0.880023	rs55993248	0.0110075	7	2071132	A	G	0.0267	0.0055	1.079e-06	0.038202	0.006102	3.95e-10
depression	GORD	1835165	2335165	0.880023	rs55773130	0.0107005	7	2070554	T	C	0.0279	0.0055	4.545e-07	0.037541	0.006176	1.25e-09
depression	GORD	1835165	2335165	0.880023	rs55952733	0.0107005	7	2070680	G	A	0.0279	0.0055	4.493e-07	0.037541	0.006176	1.25e-09
depression	GORD	1835165	2335165	0.880023	rs4470910	0.0103296	7	2071723	C	T	0.028	0.0055	4.208e-07	0.037411	0.006176	1.42e-09
depression	GORD	1835165	2335165	0.880023	rs3823624	0.00966452	7	2110346	T	C	0.03	0.0056	7.178e-08	0.035864	0.006174	6.45e-09
depression	GORD	1835165	2335165	0.880023	rs1533827	0.00884578	7	2074290	C	T	0.0269	0.0055	9.039e-07	0.037814	0.006102	5.92e-10
depression	GORD	1835165	2335165	0.880023	rs28528997	0.00809501	7	2074122	A	G	0.0268	0.0055	1.021e-06	0.037814	0.006102	5.92e-10
depression	GORD	1835165	2335165	0.880023	rs7797112	0.00682534	7	2085165	T	C	0.027	0.0049	4.904e-08	0.031476	0.005578	1.72e-08
depression	gout	26381568	26881568	0.990465	rs66488313	0.405803	6	26631568	G	T	0.0542	0.0072	5.011e-14	-0.062312	0.006665	9.44e-21
depression	gout	26381568	26881568	0.990465	rs67777156	0.246194	6	26633711	T	A	0.0543	0.0072	4.758e-14	-0.061769	0.006653	1.73e-20
depression	gout	26381568	26881568	0.990465	rs35400317	0.180395	6	26593275	C	T	0.0544	0.0072	3.87e-14	-0.060949	0.006596	2.61e-20
depression	gout	26381568	26881568	0.990465	rs13201782	0.154364	6	26651053	T	A	0.0539	0.0072	6.535e-14	-0.061825	0.006663	1.83e-20
depression	gout	26692146	27192146	0.979066	rs66975207	0.500635	6	26942146	A	C	0.0526	0.0072	2.578e-13	-0.061104	0.006669	5.39e-20
depression	gout	26692146	27192146	0.979066	rs57440165	0.432025	6	26843517	A	C	0.0532	0.0072	1.306e-13	-0.064202	0.007076	1.23e-19
depression	gout	26692146	27192146	0.979066	rs34816374	0.0233668	6	26949672	A	G	0.0518	0.0071	3.39e-13	-0.057941	0.00656	1.08e-18
depression	gout	27077000	27577000	0.891284	rs71559024	0.602296	6	27352750	G	A	0.056	0.0072	5.141e-15	-0.062293	0.007519	1.24e-16
depression	gout	27077000	27577000	0.891284	rs35716472	0.181012	6	27406607	C	G	0.0552	0.0071	7.857e-15	-0.056211	0.006895	3.76e-16
depression	gout	27077000	27577000	0.891284	rs35848276	0.117419	6	27521096	C	T	0.0564	0.0071	1.643e-15	-0.057514	0.007255	2.35e-15
depression	gout	27077000	27577000	0.891284	rs6918792	0.0835478	6	27451419	A	G	0.0537	0.0068	3.051e-15	-0.058421	0.007363	2.22e-15
depression	gout	27839731	28339731	0.835196	rs66886492	0.0661755	6	28089731	C	T	0.0591	0.007	4.963e-17	-0.056108	0.006452	3.62e-18
depression	gout	27839731	28339731	0.835196	rs34371502	0.04147	6	28081758	T	C	0.0592	0.007	4.473e-17	-0.055414	0.006422	6.52e-18
depression	gout	27839731	28339731	0.835196	rs34588114	0.0405628	6	28080628	C	A	0.0592	0.007	4.469e-17	-0.055389	0.006421	6.73e-18
depression	gout	27839731	28339731	0.835196	rs13203816	0.0401018	6	28079598	T	C	0.0592	0.007	4.781e-17	-0.055389	0.006422	6.77e-18
depression	gout	27839731	28339731	0.835196	rs35345226	0.0393655	6	28091580	A	G	0.0591	0.007	4.963e-17	-0.055465	0.006422	6.11e-18
depression	gout	27839731	28339731	0.835196	rs71559072	0.0375075	6	28089481	C	T	0.0591	0.007	5.122e-17	-0.055429	0.006422	6.38e-18
depression	gout	27839731	28339731	0.835196	rs34166054	0.036416	6	28065801	T	C	0.0591	0.007	4.877e-17	-0.055407	0.006422	6.59e-18
depression	gout	27839731	28339731	0.835196	rs35902873	0.0343895	6	28058949	G	C	0.059	0.007	5.649e-17	-0.055454	0.006422	6.23e-18
depression	gout	27839731	28339731	0.835196	rs13197574	0.0337785	6	28060239	T	C	0.0593	0.007	3.875e-17	-0.055247	0.006431	9.17e-18
depression	gout	27839731	28339731	0.835196	rs68188794	0.033206	6	28080777	T	C	0.0613	0.0073	5.263e-17	-0.061526	0.007116	5.66e-18
depression	gout	27839731	28339731	0.835196	rs35781323	0.0322896	6	28144832	T	C	0.0589	0.007	6.504e-17	-0.055488	0.006421	5.88e-18
depression	gout	27839731	28339731	0.835196	rs72846780	0.0301721	6	28119055	T	C	0.059	0.007	5.602e-17	-0.055348	0.006421	7.12e-18
depression	gout	27839731	28339731	0.835196	rs13197176	0.0297837	6	28129232	C	T	0.0596	0.0071	5.278e-17	-0.056619	0.006547	5.52e-18
depression	gout	27839731	28339731	0.835196	rs35749575	0.0291186	6	28114818	G	T	0.059	0.007	5.809e-17	-0.05533	0.006422	7.36e-18
depression	gout	27839731	28339731	0.835196	rs13217984	0.0286694	6	28139710	A	T	0.0589	0.007	6.489e-17	-0.055408	0.006422	6.58e-18
depression	gout	27839731	28339731	0.835196	rs34505829	0.0260132	6	28133239	A	T	0.0589	0.007	6.83e-17	-0.055327	0.006421	7.28e-18
depression	gout	27839731	28339731	0.835196	rs35098436	0.0234154	6	28134221	T	C	0.0588	0.007	6.916e-17	-0.055338	0.006421	7.17e-18
depression	gout	27839731	28339731	0.835196	rs34765154	0.0230128	6	28130450	G	A	0.0589	0.007	6.416e-17	-0.055244	0.006422	8.24e-18
depression	gout	27839731	28339731	0.835196	rs35016036	0.0188291	6	28314880	C	T	0.0615	0.007	2.436e-18	-0.052374	0.006388	2.56e-16
depression	gout	27839731	28339731	0.835196	rs13195291	0.0187606	6	28169241	G	A	0.0592	0.007	4.454e-17	-0.054803	0.00642	1.46e-17
depression	gout	27839731	28339731	0.835196	rs71559070	0.0182101	6	28038929	G	A	0.059	0.007	5.898e-17	-0.055004	0.006425	1.18e-17
depression	gout	27839731	28339731	0.835196	rs72854513	0.0179992	6	28265954	A	T	0.0604	0.007	7.98e-18	-0.05337	0.006385	6.71e-17
depression	gout	27839731	28339731	0.835196	rs35353359	0.0176841	6	28324378	C	T	0.0613	0.007	2.881e-18	-0.052439	0.006378	2.1e-16
depression	gout	27839731	28339731	0.835196	rs13201308	0.0172992	6	28130089	C	T	0.0589	0.007	6.735e-17	-0.055098	0.00643	1.11e-17
depression	gout	27839731	28339731	0.835196	rs56075693	0.0171759	6	28290328	T	G	0.0603	0.007	9.809e-18	-0.053453	0.006388	6.19e-17
depression	gout	27839731	28339731	0.835196	rs56189111	0.0169877	6	28271973	C	A	0.0604	0.007	8.51e-18	-0.053334	0.006386	7.13e-17
depression	gout	27839731	28339731	0.835196	rs34218844	0.0159471	6	28290647	T	C	0.0603	0.007	1.002e-17	-0.053388	0.006387	6.7e-17
depression	gout	27839731	28339731	0.835196	rs13190888	0.0152442	6	28285985	G	A	0.0605	0.007	4.504e-18	-0.052828	0.006346	8.87e-17
depression	gout	27839731	28339731	0.835196	rs13191786	0.0147639	6	28277671	T	G	0.0603	0.007	9.104e-18	-0.053329	0.006387	7.23e-17
depression	gout	27839731	28339731	0.835196	rs13208096	0.0130039	6	28225311	C	G	0.06	0.007	1.59e-17	-0.053571	0.006394	5.66e-17
depression	gout	27839731	28339731	0.835196	rs34396849	0.0118723	6	28250955	A	C	0.0608	0.007	3.836e-18	-0.052466	0.00636	1.68e-16
depression	gout	27839731	28339731	0.835196	rs13214023	0.0114113	6	28332141	G	A	0.0609	0.007	4.568e-18	-0.05251	0.006381	1.98e-16
depression	gout	27839731	28339731	0.835196	rs13197633	0.0113879	6	28174757	G	A	0.0595	0.0071	3.608e-17	-0.054963	0.006427	1.28e-17
depression	gout	27839731	28339731	0.835196	rs34661125	0.0111866	6	28281894	G	A	0.0608	0.007	3.599e-18	-0.05229	0.006344	1.78e-16
depression	gout	27839731	28339731	0.835196	rs34950484	0.0108718	6	28278688	G	A	0.0608	0.007	3.428e-18	-0.052268	0.006344	1.83e-16
depression	gout	27839731	28339731	0.835196	rs13198809	0.0106664	6	28323702	G	A	0.0611	0.007	3.726e-18	-0.052264	0.006381	2.74e-16
depression	gout	27839731	28339731	0.835196	rs34691223	0.00958868	6	28258208	C	A	0.0608	0.007	3.971e-18	-0.052163	0.006343	2.08e-16
depression	gout	27839731	28339731	0.835196	rs35656932	0.00953666	6	28191288	G	T	0.0596	0.007	2.502e-17	-0.053781	0.006403	4.71e-17
depression	gout	27839731	28339731	0.835196	rs67998226	0.00848855	6	28238059	T	C	0.0606	0.007	4.829e-18	-0.052268	0.006344	1.83e-16
depression	gout	27839731	28339731	0.835196	rs34832585	0.00807878	6	28150878	C	T	0.0589	0.0071	7.178e-17	-0.055225	0.006426	8.85e-18
depression	gout	27839731	28339731	0.835196	rs34878803	0.00777821	6	28250179	T	C	0.0607	0.007	4.259e-18	-0.052097	0.006343	2.26e-16
depression	gout	27839731	28339731	0.835196	rs34243448	0.00627699	6	28193102	C	A	0.0595	0.007	2.876e-17	-0.05362	0.006411	6.37e-17
depression	gout	27839731	28339731	0.835196	rs13205911	0.00627522	6	28124114	C	T	0.059	0.0071	5.901e-17	-0.05499	0.006431	1.29e-17
depression	hypertension	12000402	12500402	0.94478	rs7781670	0.0876356	7	12251560	C	G	-0.0306	0.0044	2.144e-12	-0.021543	0.003771	1.14e-08
depression	hypertension	12000402	12500402	0.94478	rs1019307	0.0794063	7	12251790	G	C	-0.0305	0.0044	2.288e-12	-0.021582	0.003771	1.07e-08
depression	hypertension	12000402	12500402	0.94478	rs3807865	0.078879	7	12250402	G	A	-0.031	0.0044	1.093e-12	-0.021064	0.003774	2.44e-08
depression	hypertension	12000402	12500402	0.94478	rs1019309	0.0765686	7	12251671	T	A	-0.0305	0.0044	2.366e-12	-0.021558	0.003771	1.11e-08
depression	hypertension	12000402	12500402	0.94478	rs3807866	0.0447841	7	12250378	G	A	-0.0307	0.0044	1.888e-12	-0.021015	0.003776	2.67e-08
depression	hypertension	12000402	12500402	0.94478	rs2043539	0.0422117	7	12253880	G	A	-0.0299	0.0043	5.423e-12	-0.021059	0.003768	2.33e-08
depression	hypertension	12000402	12500402	0.94478	rs6460899	0.037404	7	12253050	A	C	-0.0298	0.0043	7.351e-12	-0.02107	0.003765	2.24e-08
depression	hypertension	12000402	12500402	0.94478	rs10278257	0.0365798	7	12253563	C	T	-0.0298	0.0043	7.099e-12	-0.021055	0.003765	2.3e-08
depression	hypertension	12000402	12500402	0.94478	rs6460896	0.0343195	7	12252659	G	A	-0.0298	0.0043	7.628e-12	-0.021012	0.003765	2.45e-08
depression	hypertension	12000402	12500402	0.94478	rs6460897	0.0340158	7	12252741	T	G	-0.0298	0.0043	7.721e-12	-0.021006	0.003765	2.47e-08
depression	hypertension	12000402	12500402	0.94478	rs6460900	0.0310072	7	12253088	A	G	-0.0297	0.0043	7.974e-12	-0.021052	0.003765	2.31e-08
depression	hypertension	12000402	12500402	0.94478	rs12699323	0.0306867	7	12253362	T	C	-0.0297	0.0043	7.874e-12	-0.021045	0.003765	2.33e-08
depression	hypertension	12000402	12500402	0.94478	rs6460895	0.0303696	7	12252540	C	G	-0.0297	0.0043	8.801e-12	-0.021038	0.003765	2.36e-08
depression	hypertension	12000402	12500402	0.94478	rs6460898	0.0301452	7	12252893	A	G	-0.0297	0.0043	8.044e-12	-0.021033	0.003765	2.37e-08
depression	hypertension	12000402	12500402	0.94478	rs12699324	0.0300113	7	12253372	T	C	-0.0297	0.0043	8.142e-12	-0.02103	0.003765	2.39e-08
depression	hypertension	12000402	12500402	0.94478	rs10234805	0.0291778	7	12253543	T	C	-0.0297	0.0043	6.973e-12	-0.021011	0.003765	2.46e-08
depression	hypertension	12000402	12500402	0.94478	rs11971133	0.0174244	7	12256548	T	C	-0.0295	0.0043	1.055e-11	-0.020884	0.003766	3e-08
depression	hypertension	12000402	12500402	0.94478	rs6460901	0.0147179	7	12255434	C	T	-0.0295	0.0043	1.015e-11	-0.020769	0.003766	3.58e-08
depression	hypertension	12000402	12500402	0.94478	rs1020006	0.0146319	7	12255664	G	A	-0.0295	0.0043	1.137e-11	-0.020765	0.003766	3.6e-08
depression	hypertension	12000402	12500402	0.94478	rs7785189	0.0143563	7	12257527	C	T	-0.0295	0.0043	1.244e-11	-0.020752	0.003766	3.68e-08
depression	hypertension	12000402	12500402	0.94478	rs7785087	0.0133877	7	12257549	A	G	-0.0294	0.0043	1.167e-11	-0.020813	0.003766	3.35e-08
depression	hypertension	12000402	12500402	0.94478	rs6460902	0.010878	7	12255511	G	A	-0.0294	0.0043	1.23e-11	-0.020671	0.003766	4.15e-08
depression	hypertension	12000402	12500402	0.94478	rs3823612	0.00951489	7	12258755	G	C	-0.0293	0.0043	1.68e-11	-0.020688	0.003766	4.04e-08
depression	hypertension	12000402	12500402	0.94478	rs10950391	0.00735859	7	12261829	A	G	-0.0293	0.0043	1.508e-11	-0.020511	0.003766	5.24e-08
depression	hypertension	12000402	12500402	0.94478	rs3800847	0.00639482	7	12262242	G	A	-0.0292	0.0043	1.758e-11	-0.020518	0.003765	5.16e-08
depression	hypertension	12000402	12500402	0.94478	rs1468802	0.00592117	7	12276011	G	A	-0.0292	0.0043	1.814e-11	-0.02047	0.003766	5.59e-08
depression	hypertension	12000402	12500402	0.94478	rs11974304	0.00591696	7	12263437	C	T	-0.0292	0.0043	1.76e-11	-0.020459	0.003764	5.6e-08
depression	hypertension	12000402	12500402	0.94478	rs6948844	0.00590842	7	12265848	T	C	-0.0292	0.0043	1.696e-11	-0.020458	0.003764	5.6e-08
depression	hypertension	12000402	12500402	0.94478	rs1468801	0.0058871	7	12276045	G	C	-0.0292	0.0043	1.968e-11	-0.020466	0.003766	5.62e-08
depression	hypertension	12000402	12500402	0.94478	rs76854159	0.00585742	7	12265059	A	G	-0.0299	0.0044	8.966e-12	-0.020414	0.003764	5.97e-08
depression	hypertension	12000402	12500402	0.94478	rs1435525	0.00543099	7	12262717	T	C	-0.0291	0.0043	1.98e-11	-0.020514	0.003765	5.18e-08
depression	hypertension	12000402	12500402	0.94478	rs1435527	0.00513333	7	12262571	C	T	-0.0291	0.0043	1.958e-11	-0.020475	0.003765	5.5e-08
depression	hypertension	12000402	12500402	0.94478	rs4721057	0.00507625	7	12267221	A	G	-0.0291	0.0043	1.974e-11	-0.020462	0.003764	5.58e-08
depression	hypertension	12000402	12500402	0.94478	rs1060700	0.00499267	7	12275818	A	G	-0.0291	0.0043	1.915e-11	-0.020461	0.003766	5.66e-08
depression	hypertension	12000402	12500402	0.94478	rs7808568	0.00461493	7	12271252	T	C	-0.029	0.0043	2.278e-11	-0.02051	0.003765	5.22e-08
depression	hypertension	12000402	12500402	0.94478	rs1468804	0.0045794	7	12275508	T	C	-0.0291	0.0043	1.912e-11	-0.020401	0.003766	6.19e-08
depression	hypertension	12000402	12500402	0.94478	rs10950393	0.00454735	7	12263546	T	C	-0.0292	0.0043	1.736e-11	-0.020281	0.003765	7.36e-08
depression	hypertension	12000402	12500402	0.94478	rs7804234	0.0043826	7	12266814	A	G	-0.029	0.0043	2.296e-11	-0.020469	0.003764	5.51e-08
depression	hypertension	12000402	12500402	0.94478	rs6966757	0.00433852	7	12265952	A	T	-0.029	0.0043	2.223e-11	-0.020462	0.003764	5.57e-08
depression	hypertension	12000402	12500402	0.94478	rs10950395	0.00410712	7	12264467	T	C	-0.029	0.0043	2.409e-11	-0.020424	0.003764	5.89e-08
depression	hypertension	12000402	12500402	0.94478	rs10950392	0.00408856	7	12263538	T	C	-0.0291	0.0043	2.38e-11	-0.020322	0.003766	6.96e-08
depression	hypertension	12000402	12500402	0.94478	rs3800843	0.00407764	7	12264297	G	A	-0.029	0.0043	2.398e-11	-0.020419	0.003764	5.93e-08
depression	hypertension	12000402	12500402	0.94478	rs5011432	0.00400207	7	12268668	A	C	-0.0299	0.0044	6.941e-12	-0.020308	0.003795	8.9e-08
depression	hypertension	12000402	12500402	0.94478	rs1435524	0.00387849	7	12262801	G	A	-0.0289	0.0043	2.802e-11	-0.020498	0.003765	5.32e-08
depression	hypertension	12000402	12500402	0.94478	rs1468803	0.00378491	7	12275675	A	C	-0.029	0.0043	2.214e-11	-0.020362	0.003763	6.42e-08
depression	hypertension	12000402	12500402	0.94478	rs10950398	0.00370014	7	12264871	G	A	-0.0296	0.0044	1.253e-11	-0.020415	0.003764	5.97e-08
depression	hypertension	12000402	12500402	0.94478	rs10950396	0.00350707	7	12264666	T	C	-0.0289	0.0043	2.528e-11	-0.020423	0.003764	5.9e-08
depression	hypertension	12000402	12500402	0.94478	rs10950394	0.00345952	7	12263587	C	T	-0.029	0.0043	2.498e-11	-0.020315	0.003766	7.05e-08
depression	hypertension	12000402	12500402	0.94478	rs7804433	0.00334915	7	12266706	G	A	-0.0289	0.0043	2.51e-11	-0.020391	0.003764	6.19e-08
depression	hyperthyroid	25460571	25960571	0.976036	rs17526722	0.493659	6	25918855	G	A	0.0412	0.0075	4.976e-08	-0.268364	0.02231	2.72e-33
depression	hyperthyroid	25460571	25960571	0.976036	rs3884025	0.212565	6	25930088	G	A	0.0406	0.0076	7.956e-08	-0.268391	0.022318	2.84e-33
depression	hyperthyroid	25460571	25960571	0.976036	rs36014129	0.0847785	6	25884519	G	A	0.0415	0.0076	3.844e-08	-0.266165	0.022378	1.38e-32
depression	hyperthyroid	25460571	25960571	0.976036	rs13211947	0.0372771	6	25864818	C	T	0.0416	0.0076	4.203e-08	-0.264992	0.022423	3.43e-32
depression	hyperthyroid	25460571	25960571	0.976036	rs68006638	0.0343566	6	25710571	G	A	0.0428	0.0076	2.129e-08	-0.265235	0.0226	9.06e-32
depression	hyperthyroid	25460571	25960571	0.976036	rs34043431	0.0327076	6	25875084	T	C	0.0412	0.0076	5.002e-08	-0.265136	0.02241	2.94e-32
depression	hyperthyroid	25460571	25960571	0.976036	rs13198474	0.0312625	6	25874423	G	A	0.0424	0.0076	2.929e-08	-0.264739	0.022525	7.4e-32
depression	hyperthyroid	25460571	25960571	0.976036	rs13202592	0.0273018	6	25935591	C	T	0.0378	0.0075	5.377e-07	-0.266837	0.022263	4.6e-33
depression	hyperthyroid	25817360	26317360	0.996154	rs55706012	0.47298	6	26266311	A	C	0.0487	0.0073	3.234e-11	-0.289459	0.021503	2.92e-41
depression	hyperthyroid	25817360	26317360	0.996154	rs13220522	0.450627	6	26316295	G	A	0.0487	0.0073	3.147e-11	-0.289286	0.021496	3.05e-41
depression	hyperthyroid	25817360	26317360	0.996154	rs10484439	0.0308628	6	26309908	G	A	0.0475	0.0073	5.669e-11	-0.284705	0.021348	1.57e-40
depression	hyperthyroid	26078353	26578353	0.990159	rs72843784	0.518405	6	26498758	G	T	0.0537	0.0072	8.322e-14	-0.313072	0.021273	5.59e-49
depression	hyperthyroid	26078353	26578353	0.990159	rs13220495	0.294399	6	26441640	C	T	0.0531	0.0072	1.956e-13	-0.313162	0.021274	5.27e-49
depression	hyperthyroid	26078353	26578353	0.990159	rs75782365	0.107763	6	26408551	T	G	0.0532	0.0072	1.62e-13	-0.311215	0.021252	1.64e-48
depression	hyperthyroid	26078353	26578353	0.990159	rs41266839	0.0794336	6	26409890	G	C	0.0528	0.0072	2.282e-13	-0.311293	0.021247	1.47e-48
depression	hyperthyroid	26401053	26901053	0.986516	rs57440165	0.244464	6	26843517	A	C	0.0532	0.0072	1.306e-13	-0.32054	0.021229	1.82e-51
depression	hyperthyroid	26401053	26901053	0.986516	rs35400317	0.232539	6	26593275	C	T	0.0544	0.0072	3.87e-14	-0.318937	0.021245	6.81e-51
depression	hyperthyroid	26401053	26901053	0.986516	rs13201782	0.192068	6	26651053	T	A	0.0539	0.0072	6.535e-14	-0.319243	0.021234	4.86e-51
depression	hyperthyroid	26401053	26901053	0.986516	rs66488313	0.132623	6	26631568	G	T	0.0542	0.0072	5.011e-14	-0.318538	0.021252	9.66e-51
depression	hyperthyroid	26401053	26901053	0.986516	rs67777156	0.131792	6	26633711	T	A	0.0543	0.0072	4.758e-14	-0.318364	0.021251	1.08e-50
depression	hyperthyroid	26401053	26901053	0.986516	rs45527431	0.0617926	6	26599509	A	G	0.0545	0.0072	3.825e-14	-0.316253	0.021203	2.92e-50
depression	hyperthyroid	26804772	27304772	0.990016	rs56114371	0.738862	6	27274834	C	T	0.0543	0.0072	4.141e-14	-0.331599	0.021196	4.06e-55
depression	hyperthyroid	26804772	27304772	0.990016	rs13207082	0.121604	6	27251379	A	G	0.0526	0.0072	2.197e-13	-0.330722	0.021145	4.32e-55
depression	hyperthyroid	26804772	27304772	0.990016	rs72839445	0.0721754	6	27249686	G	A	0.0538	0.0072	7.387e-14	-0.329726	0.021235	2.52e-54
depression	hyperthyroid	26804772	27304772	0.990016	rs55834529	0.0257965	6	27072542	A	G	0.0542	0.0072	4.164e-14	-0.327333	0.02121	1.1e-53
depression	hyperthyroid	27141802	27641802	0.95847	rs35848276	0.485959	6	27521096	C	T	0.0564	0.0071	1.643e-15	-0.343122	0.020876	1.18e-60
depression	hyperthyroid	27141802	27641802	0.95847	rs35715914	0.375515	6	27592003	C	T	0.0576	0.0072	8.881e-16	-0.345103	0.021052	2.41e-60
depression	hyperthyroid	27141802	27641802	0.95847	rs71537559	0.0123727	6	27309779	G	C	0.0565	0.0071	1.951e-15	-0.339699	0.020966	5.44e-59
depression	hyperthyroid	27141802	27641802	0.95847	rs72839477	0.0111472	6	27327000	C	T	0.0572	0.0071	1.166e-15	-0.339521	0.021027	1.34e-58
depression	hyperthyroid	27141802	27641802	0.95847	rs34196306	0.0103388	6	27425644	G	C	0.0569	0.0073	4.852e-15	-0.34586	0.021256	1.77e-59
depression	hyperthyroid	27141802	27641802	0.95847	rs13196692	0.0102475	6	27379119	C	T	0.0561	0.0071	3.799e-15	-0.340624	0.021002	4.2e-59
depression	hyperthyroid	27141802	27641802	0.95847	rs34150729	0.00830284	6	27388754	T	C	0.0559	0.0071	4.745e-15	-0.340639	0.021002	4.12e-59
depression	hyperthyroid	27141802	27641802	0.95847	rs28360634	0.00791499	6	27332891	T	C	0.0565	0.0071	1.943e-15	-0.339505	0.02099	8.5e-59
depression	hyperthyroid	27141802	27641802	0.95847	rs13191227	0.00767547	6	27390115	G	C	0.0558	0.0071	5.237e-15	-0.340681	0.021002	3.99e-59
depression	hyperthyroid	27141802	27641802	0.95847	rs13191474	0.00695879	6	27413345	C	T	0.0554	0.0071	6.723e-15	-0.340573	0.020968	2.84e-59
depression	hyperthyroid	27141802	27641802	0.95847	rs66841633	0.00677199	6	27382386	G	T	0.0556	0.0071	5.439e-15	-0.340283	0.02097	3.65e-59
depression	hyperthyroid	27141802	27641802	0.95847	rs34332556	0.00667682	6	27357414	C	G	0.056	0.0071	3.301e-15	-0.339882	0.020982	5.8e-59
depression	hyperthyroid	27141802	27641802	0.95847	rs34953377	0.00665892	6	27381660	T	C	0.0556	0.0071	5.406e-15	-0.340261	0.02097	3.71e-59
depression	hyperthyroid	27688484	28188484	0.94679	rs35001169	0.562347	6	28187632	T	G	0.0598	0.0071	2.378e-17	-0.353433	0.020623	8.8e-66
depression	hyperthyroid	27688484	28188484	0.94679	rs13195291	0.0392037	6	28169241	G	A	0.0592	0.007	4.454e-17	-0.350537	0.020664	1.71e-64
depression	hyperthyroid	27688484	28188484	0.94679	rs13197633	0.0311318	6	28174757	G	A	0.0595	0.0071	3.608e-17	-0.351888	0.020714	1.13e-64
depression	hyperthyroid	27688484	28188484	0.94679	rs35345226	0.0308116	6	28091580	A	G	0.0591	0.007	4.963e-17	-0.350423	0.020666	1.95e-64
depression	hyperthyroid	27688484	28188484	0.94679	rs66886492	0.0279035	6	28089731	C	T	0.0591	0.007	4.963e-17	-0.350335	0.020668	2.13e-64
depression	hyperthyroid	27688484	28188484	0.94679	rs13203816	0.0269769	6	28079598	T	C	0.0592	0.007	4.781e-17	-0.350213	0.020672	2.5e-64
depression	hyperthyroid	27688484	28188484	0.94679	rs71559072	0.0263827	6	28089481	C	T	0.0591	0.007	5.122e-17	-0.350283	0.020669	2.27e-64
depression	hyperthyroid	27688484	28188484	0.94679	rs34371502	0.0260314	6	28081758	T	C	0.0592	0.007	4.473e-17	-0.350169	0.020672	2.58e-64
depression	hyperthyroid	27688484	28188484	0.94679	rs34588114	0.0260314	6	28080628	C	A	0.0592	0.007	4.469e-17	-0.350169	0.020672	2.58e-64
depression	hyperthyroid	27688484	28188484	0.94679	rs35952432	0.023874	6	28074901	C	T	0.0591	0.007	4.519e-17	-0.350211	0.020672	2.5e-64
depression	hyperthyroid	27688484	28188484	0.94679	rs13197574	0.0185997	6	28060239	T	C	0.0593	0.007	3.875e-17	-0.349622	0.020673	4.12e-64
depression	hyperthyroid	27688484	28188484	0.94679	rs13197176	0.0135563	6	28129232	C	T	0.0596	0.0071	5.278e-17	-0.351995	0.020789	2.95e-64
depression	hyperthyroid	27688484	28188484	0.94679	rs34166054	0.0128256	6	28065801	T	C	0.0591	0.007	4.877e-17	-0.349529	0.020677	4.73e-64
depression	hyperthyroid	27688484	28188484	0.94679	rs35749575	0.0117937	6	28114818	G	T	0.059	0.007	5.809e-17	-0.349506	0.020673	4.55e-64
depression	hyperthyroid	27688484	28188484	0.94679	rs35781323	0.0117603	6	28144832	T	C	0.0589	0.007	6.504e-17	-0.349668	0.020674	4.02e-64
depression	hyperthyroid	27688484	28188484	0.94679	rs72846780	0.0117176	6	28119055	T	C	0.059	0.007	5.602e-17	-0.349498	0.020673	4.58e-64
depression	hyperthyroid	27688484	28188484	0.94679	rs71559070	0.0115847	6	28038929	G	A	0.059	0.007	5.898e-17	-0.349552	0.020677	4.66e-64
depression	hyperthyroid	27688484	28188484	0.94679	rs35902873	0.0113711	6	28058949	G	C	0.059	0.007	5.649e-17	-0.349529	0.020677	4.73e-64
depression	hyperthyroid	27688484	28188484	0.94679	rs13201308	0.0105346	6	28130089	C	T	0.0589	0.007	6.735e-17	-0.349532	0.020674	4.48e-64
depression	hyperthyroid	27688484	28188484	0.94679	rs34765154	0.0104246	6	28130450	G	A	0.0589	0.007	6.416e-17	-0.349502	0.020673	4.57e-64
depression	hyperthyroid	27688484	28188484	0.94679	rs13217984	0.0104162	6	28139710	A	T	0.0589	0.007	6.489e-17	-0.349501	0.020673	4.59e-64
depression	hyperthyroid	28000955	28500955	0.963628	rs2232426	0.131521	6	28360659	G	C	0.0619	0.007	1.256e-18	-0.353954	0.020609	4.61e-66
depression	hyperthyroid	28000955	28500955	0.963628	rs67981811	0.100979	6	28354835	C	G	0.062	0.007	1.141e-18	-0.353601	0.020616	6.85e-66
depression	hyperthyroid	28000955	28500955	0.963628	rs36092177	0.0898834	6	28357807	C	T	0.0619	0.007	1.183e-18	-0.353613	0.020616	6.79e-66
depression	hyperthyroid	28000955	28500955	0.963628	rs35017208	0.0731023	6	28345282	C	T	0.0617	0.007	1.506e-18	-0.353668	0.020616	6.47e-66
depression	hyperthyroid	28000955	28500955	0.963628	rs2232423	0.0728407	6	28366151	A	G	0.062	0.007	1.135e-18	-0.353204	0.020616	9.62e-66
depression	hyperthyroid	28000955	28500955	0.963628	rs34396849	0.0698759	6	28250955	A	C	0.0608	0.007	3.836e-18	-0.353987	0.020559	2.2e-66
depression	hyperthyroid	28000955	28500955	0.963628	rs2232429	0.0637656	6	28359632	T	G	0.0619	0.007	1.204e-18	-0.353213	0.020617	9.68e-66
depression	hyperthyroid	28000955	28500955	0.963628	rs67340775	0.0605537	6	28304384	A	C	0.061	0.007	2.587e-18	-0.353168	0.020539	3.26e-66
depression	hyperthyroid	28000955	28500955	0.963628	rs34878803	0.0415356	6	28250179	T	C	0.0607	0.007	4.259e-18	-0.353266	0.020545	3.28e-66
depression	hyperthyroid	28000955	28500955	0.963628	rs34691223	0.0375971	6	28258208	C	A	0.0608	0.007	3.971e-18	-0.353048	0.020548	4.11e-66
depression	hyperthyroid	28000955	28500955	0.963628	rs67998226	0.0303488	6	28238059	T	C	0.0606	0.007	4.829e-18	-0.353019	0.020544	3.99e-66
depression	hyperthyroid	28000955	28500955	0.963628	rs13213986	0.0234668	6	28358009	T	A	0.0613	0.007	2.871e-18	-0.353103	0.020628	1.23e-65
depression	hyperthyroid	28000955	28500955	0.963628	rs13213152	0.0186376	6	28349698	A	G	0.0611	0.007	3.375e-18	-0.353109	0.020627	1.21e-65
depression	hyperthyroid	28000955	28500955	0.963628	rs35883476	0.0161223	6	28368508	G	C	0.0614	0.007	2.324e-18	-0.352493	0.020628	2.05e-65
depression	hyperthyroid	28000955	28500955	0.963628	rs35353359	0.0158336	6	28324378	C	T	0.0613	0.007	2.881e-18	-0.352744	0.020635	1.85e-65
depression	hyperthyroid	28000955	28500955	0.963628	rs34661125	0.0149817	6	28281894	G	A	0.0608	0.007	3.599e-18	-0.351986	0.020551	1.04e-65
depression	hyperthyroid	28000955	28500955	0.963628	rs34546986	0.0143208	6	28362309	G	A	0.0613	0.007	2.762e-18	-0.352501	0.020628	2.04e-65
depression	hyperthyroid	28000955	28500955	0.963628	rs34871267	0.0143208	6	28364232	G	A	0.0613	0.007	2.775e-18	-0.352501	0.020628	2.04e-65
depression	hyperthyroid	28000955	28500955	0.963628	rs34950484	0.0129876	6	28278688	G	A	0.0608	0.007	3.428e-18	-0.35183	0.020552	1.2e-65
depression	hyperthyroid	28000955	28500955	0.963628	rs13214023	0.0116271	6	28332141	G	A	0.0609	0.007	4.568e-18	-0.352751	0.020622	1.51e-65
depression	hyperthyroid	28000955	28500955	0.963628	rs13190888	0.0110925	6	28285985	G	A	0.0605	0.007	4.504e-18	-0.352054	0.02055	9.75e-66
depression	hyperthyroid	28000955	28500955	0.963628	rs35016036	0.0104701	6	28314880	C	T	0.0615	0.007	2.436e-18	-0.352311	0.020657	3.58e-65
depression	hyperthyroid	28000955	28500955	0.963628	rs13198809	0.00844463	6	28323702	G	A	0.0611	0.007	3.726e-18	-0.352264	0.020634	2.69e-65
depression	hyperthyroid	28000955	28500955	0.963628	rs34218844	0.00545733	6	28290647	T	C	0.0603	0.007	1.002e-17	-0.352319	0.020598	1.54e-65
depression	hyperthyroid	28000955	28500955	0.963628	rs56075693	0.00545415	6	28290328	T	G	0.0603	0.007	9.809e-18	-0.352525	0.02061	1.54e-65
depression	hyperthyroid	31296850	31796850	0.998696	rs1800628	0.963347	6	31546850	G	A	0.043	0.0065	3.245e-11	-0.47848	0.017027	1.13e-173
depression	hyperthyroid	31590477	32090477	0.9998	rs501942	1	6	31840477	C	T	0.0405	0.0066	1.031e-09	-0.494099	0.017106	2.22e-183
depression	hyperthyroid	32327633	32827633	0.990801	rs6910310	1	6	32604221	A	G	0.0346	0.0064	5.088e-08	-0.511748	0.0166	1.27e-208
depression	hypothyroid	26088128	26588128	0.874858	rs13198716	0.669792	6	26582035	C	T	0.0542	0.0072	4.732e-14	-0.103643	0.010573	1.17e-22
depression	hypothyroid	26088128	26588128	0.874858	rs72843784	0.122734	6	26498758	G	T	0.0537	0.0072	8.322e-14	-0.102477	0.010585	3.87e-22
depression	hypothyroid	26088128	26588128	0.874858	rs13220495	0.112297	6	26441640	C	T	0.0531	0.0072	1.956e-13	-0.103103	0.01059	2.27e-22
depression	hypothyroid	26088128	26588128	0.874858	rs75782365	0.0573118	6	26408551	T	G	0.0532	0.0072	1.62e-13	-0.10212	0.010576	4.97e-22
depression	hypothyroid	26349509	26849509	0.985785	rs13198716	0.335415	6	26582035	C	T	0.0542	0.0072	4.732e-14	-0.103643	0.010573	1.17e-22
depression	hypothyroid	26349509	26849509	0.985785	rs45527431	0.252323	6	26599509	A	G	0.0545	0.0072	3.825e-14	-0.102887	0.010562	2.14e-22
depression	hypothyroid	26349509	26849509	0.985785	rs35400317	0.0913431	6	26593275	C	T	0.0544	0.0072	3.87e-14	-0.102169	0.010591	5.43e-22
depression	hypothyroid	26349509	26849509	0.985785	rs72843784	0.0614621	6	26498758	G	T	0.0537	0.0072	8.322e-14	-0.102477	0.010585	3.87e-22
depression	hypothyroid	26349509	26849509	0.985785	rs13220495	0.0562358	6	26441640	C	T	0.0531	0.0072	1.956e-13	-0.103103	0.01059	2.27e-22
depression	hypothyroid	26349509	26849509	0.985785	rs66488313	0.0538706	6	26631568	G	T	0.0542	0.0072	5.011e-14	-0.101846	0.010594	7.47e-22
depression	hypothyroid	26349509	26849509	0.985785	rs67777156	0.0498236	6	26633711	T	A	0.0543	0.0072	4.758e-14	-0.101644	0.010594	8.96e-22
depression	hypothyroid	26349509	26849509	0.985785	rs13201782	0.0327227	6	26651053	T	A	0.0539	0.0072	6.535e-14	-0.101583	0.010588	9e-22
depression	hypothyroid	26349509	26849509	0.985785	rs75782365	0.0287003	6	26408551	T	G	0.0532	0.0072	1.62e-13	-0.10212	0.010576	4.97e-22
depression	hypothyroid	26748693	27248693	0.877497	rs57713596	0.188478	6	27004098	C	T	0.0449	0.0063	1.429e-12	-0.110632	0.009078	3.98e-34
depression	hypothyroid	26748693	27248693	0.877497	rs36022097	0.178614	6	26995168	G	A	0.0447	0.0063	1.919e-12	-0.110748	0.009077	3.37e-34
depression	hypothyroid	26748693	27248693	0.877497	rs35212793	0.178101	6	26998693	T	C	0.0447	0.0063	1.904e-12	-0.110758	0.009078	3.34e-34
depression	hypothyroid	26748693	27248693	0.877497	rs35769282	0.162581	6	26999908	G	C	0.0447	0.0063	1.794e-12	-0.11069	0.009078	3.66e-34
depression	hypothyroid	26748693	27248693	0.877497	rs56874662	0.148476	6	26985607	C	A	0.0446	0.0063	2.045e-12	-0.110694	0.009077	3.63e-34
depression	hypothyroid	26748693	27248693	0.877497	rs34864993	0.143749	6	26970895	C	A	0.0446	0.0063	2.06e-12	-0.110682	0.009078	3.7e-34
depression	hypothyroid	27241299	27741299	0.983464	rs6904596	0.773965	6	27491299	G	A	0.0545	0.0067	5.995e-16	-0.117257	0.010021	1.37e-31
depression	hypothyroid	27241299	27741299	0.983464	rs34864796	0.102632	6	27459923	G	A	0.055	0.0068	5.137e-16	-0.116547	0.010084	7.3e-31
depression	hypothyroid	27241299	27741299	0.983464	rs67240003	0.055834	6	27443202	G	T	0.0549	0.0068	5.478e-16	-0.116129	0.010085	1.2e-30
depression	hypothyroid	27241299	27741299	0.983464	rs7749305	0.0516279	6	27446566	T	C	0.0547	0.0068	5.401e-16	-0.115878	0.010051	1.02e-30
depression	hypothyroid	27634012	28134012	0.94236	rs13197574	0.0858408	6	28060239	T	C	0.0593	0.007	3.875e-17	-0.114269	0.010363	3.07e-28
depression	hypothyroid	27634012	28134012	0.94236	rs13201308	0.0583337	6	28130089	C	T	0.0589	0.007	6.735e-17	-0.114359	0.010363	2.78e-28
depression	hypothyroid	27634012	28134012	0.94236	rs34371502	0.0548349	6	28081758	T	C	0.0592	0.007	4.473e-17	-0.113971	0.010364	4.28e-28
depression	hypothyroid	27634012	28134012	0.94236	rs34588114	0.0548349	6	28080628	C	A	0.0592	0.007	4.469e-17	-0.113971	0.010364	4.28e-28
depression	hypothyroid	27634012	28134012	0.94236	rs13203816	0.0536867	6	28079598	T	C	0.0592	0.007	4.781e-17	-0.113951	0.010364	4.39e-28
depression	hypothyroid	27634012	28134012	0.94236	rs66886492	0.0530114	6	28089731	C	T	0.0591	0.007	4.963e-17	-0.114042	0.010363	3.92e-28
depression	hypothyroid	27634012	28134012	0.94236	rs35749575	0.052253	6	28114818	G	T	0.059	0.007	5.809e-17	-0.114142	0.010363	3.52e-28
depression	hypothyroid	27634012	28134012	0.94236	rs72846780	0.0514834	6	28119055	T	C	0.059	0.007	5.602e-17	-0.114128	0.010363	3.58e-28
depression	hypothyroid	27634012	28134012	0.94236	rs71559072	0.0507624	6	28089481	C	T	0.0591	0.007	5.122e-17	-0.114012	0.010364	4.07e-28
depression	hypothyroid	27634012	28134012	0.94236	rs34166054	0.0503909	6	28065801	T	C	0.0591	0.007	4.877e-17	-0.114016	0.010365	4.12e-28
depression	hypothyroid	27634012	28134012	0.94236	rs35345226	0.0498538	6	28091580	A	G	0.0591	0.007	4.963e-17	-0.113984	0.010363	4.17e-28
depression	hypothyroid	27634012	28134012	0.94236	rs35952432	0.0482991	6	28074901	C	T	0.0591	0.007	4.519e-17	-0.113965	0.010364	4.33e-28
depression	hypothyroid	27634012	28134012	0.94236	rs71559070	0.0450088	6	28038929	G	A	0.059	0.007	5.898e-17	-0.114023	0.010365	4.09e-28
depression	hypothyroid	27634012	28134012	0.94236	rs35902873	0.0447238	6	28058949	G	C	0.059	0.007	5.649e-17	-0.114017	0.010365	4.12e-28
depression	hypothyroid	27634012	28134012	0.94236	rs34765154	0.0446969	6	28130450	G	A	0.0589	0.007	6.416e-17	-0.114108	0.010363	3.65e-28
depression	hypothyroid	27634012	28134012	0.94236	rs34505829	0.0445078	6	28133239	A	T	0.0589	0.007	6.83e-17	-0.114104	0.010363	3.66e-28
depression	hypothyroid	27634012	28134012	0.94236	rs13197176	0.0344959	6	28129232	C	T	0.0596	0.0071	5.278e-17	-0.114753	0.010431	4.05e-28
depression	hypothyroid	27634012	28134012	0.94236	rs149583087	0.0268754	6	27912437	G	A	0.0594	0.0071	6.174e-17	-0.114171	0.010379	4.13e-28
depression	hypothyroid	27634012	28134012	0.94236	rs13205911	0.017429	6	28124114	C	T	0.059	0.0071	5.901e-17	-0.114041	0.010364	3.96e-28
depression	hypothyroid	27634012	28134012	0.94236	rs34662244	0.0089896	6	28073881	G	A	0.0577	0.007	1.891e-16	-0.113951	0.010364	4.39e-28
depression	hypothyroid	27634012	28134012	0.94236	rs13216117	0.00802796	6	27938484	A	G	0.0585	0.0071	1.151e-16	-0.113913	0.010369	4.82e-28
depression	hypothyroid	27634012	28134012	0.94236	rs67662114	0.0078601	6	27932301	G	A	0.0585	0.0071	1.086e-16	-0.113893	0.010369	4.91e-28
depression	hypothyroid	27634012	28134012	0.94236	rs36101351	0.00775289	6	27943369	C	T	0.0585	0.0071	1.064e-16	-0.11388	0.010369	5e-28
depression	hypothyroid	28110659	28610659	0.9795	rs2232426	0.150962	6	28360659	G	C	0.0619	0.007	1.256e-18	-0.119971	0.010328	3.72e-31
depression	hypothyroid	28110659	28610659	0.9795	rs2232423	0.14307	6	28366151	A	G	0.062	0.007	1.135e-18	-0.119822	0.010329	4.47e-31
depression	hypothyroid	28110659	28610659	0.9795	rs67981811	0.110105	6	28354835	C	G	0.062	0.007	1.141e-18	-0.119611	0.010331	5.79e-31
depression	hypothyroid	28110659	28610659	0.9795	rs2232429	0.0993487	6	28359632	T	G	0.0619	0.007	1.204e-18	-0.119632	0.010331	5.63e-31
depression	hypothyroid	28110659	28610659	0.9795	rs36092177	0.0960725	6	28357807	C	T	0.0619	0.007	1.183e-18	-0.119602	0.010331	5.85e-31
depression	hypothyroid	28110659	28610659	0.9795	rs35017208	0.0824896	6	28345282	C	T	0.0617	0.007	1.506e-18	-0.119691	0.010331	5.29e-31
depression	hypothyroid	28110659	28610659	0.9795	rs35883476	0.0533838	6	28368508	G	C	0.0614	0.007	2.324e-18	-0.119673	0.010334	5.6e-31
depression	hypothyroid	28110659	28610659	0.9795	rs34871267	0.0437108	6	28364232	G	A	0.0613	0.007	2.775e-18	-0.119606	0.010334	6.05e-31
depression	hypothyroid	28110659	28610659	0.9795	rs34546986	0.0434674	6	28362309	G	A	0.0613	0.007	2.762e-18	-0.119601	0.010334	6.08e-31
depression	hypothyroid	28110659	28610659	0.9795	rs13213986	0.0371366	6	28358009	T	A	0.0613	0.007	2.871e-18	-0.119483	0.010336	7.13e-31
depression	hypothyroid	28110659	28610659	0.9795	rs13213152	0.0308712	6	28349698	A	G	0.0611	0.007	3.375e-18	-0.119541	0.010336	6.66e-31
depression	hypothyroid	28110659	28610659	0.9795	rs67381177	0.0221801	6	28411941	G	C	0.0607	0.007	5.639e-18	-0.119655	0.010333	5.64e-31
depression	hypothyroid	28110659	28610659	0.9795	rs35353359	0.0200638	6	28324378	C	T	0.0613	0.007	2.881e-18	-0.118987	0.010341	1.32e-30
depression	hypothyroid	28110659	28610659	0.9795	rs13201681	0.018488	6	28394680	C	T	0.0608	0.007	5.132e-18	-0.119358	0.010331	7.74e-31
depression	hypothyroid	31296850	31796850	0.998752	rs1800628	0.790298	6	31546850	G	A	0.043	0.0065	3.245e-11	-0.176447	0.008817	5.04e-89
depression	hypothyroid	31296850	31796850	0.998752	rs3130063	0.209702	6	31558702	C	T	0.0425	0.0064	3.977e-11	-0.174139	0.008734	2.2e-88
depression	hypothyroid	31590477	32090477	0.9998	rs501942	1	6	31840477	C	T	0.0405	0.0066	1.031e-09	-0.176933	0.008911	1.13e-87
depression	IDA	31296850	31796850	0.998856	rs3130063	0.60372	6	31558702	C	T	0.0425	0.0064	3.977e-11	-0.0779344	0.0128783	1.43427e-09
depression	IDA	31296850	31796850	0.998856	rs1800628	0.396275	6	31546850	G	A	0.043	0.0065	3.245e-11	-0.0776899	0.0129349	1.89898e-09
depression	IDA	31590477	32090477	0.995474	rs501942	0.9458	6	31840477	C	T	0.0405	0.0066	1.031e-09	-0.089217	0.0131583	1.1995e-11
depression	IDA	31590477	32090477	0.995474	rs369637	0.0103579	6	32025863	C	T	0.0316	0.0058	6.446e-08	-0.079686	0.0118358	1.66648e-11
depression	intervert_disc	31296850	31796850	0.998722	rs1800628	0.797078	6	31546850	G	A	0.043	0.0065	3.245e-11	-0.058725	0.009618	1.05e-09
depression	intervert_disc	31296850	31796850	0.998722	rs3130063	0.20292	6	31558702	C	T	0.0425	0.0064	3.977e-11	-0.055755	0.009527	4.98e-09
depression	intervert_disc	31590477	32090477	0.898717	rs693906	0.645998	6	31835164	G	C	0.0322	0.0061	1.388e-07	-0.063707	0.008741	3.28e-13
depression	intervert_disc	31590477	32090477	0.898717	rs501942	0.353908	6	31840477	C	T	0.0405	0.0066	1.031e-09	-0.062686	0.009699	1.06e-10
depression	obesity	72515116	73015116	0.977155	rs2568958	0.157422	1	72765116	G	A	-0.0382	0.0044	2.902e-18	-0.043888	0.005875	8.32e-14
depression	obesity	72515116	73015116	0.977155	rs2568956	0.0922538	1	72764376	T	C	-0.0381	0.0044	3.565e-18	-0.043607	0.005873	1.18e-13
depression	obesity	72515116	73015116	0.977155	rs1432639	0.0764158	1	72813218	C	A	-0.038	0.0044	4.484e-18	-0.043628	0.005875	1.17e-13
depression	obesity	72515116	73015116	0.977155	rs2568960	0.0730896	1	72812249	A	G	-0.0381	0.0044	3.75e-18	-0.043415	0.005872	1.49e-13
depression	obesity	72515116	73015116	0.977155	rs2568961	0.0661733	1	72812747	C	T	-0.0382	0.0044	3.475e-18	-0.043186	0.005873	2.02e-13
depression	obesity	72515116	73015116	0.977155	rs2568952	0.0648841	1	72755105	C	G	-0.038	0.0044	4.429e-18	-0.043491	0.005874	1.38e-13
depression	obesity	72515116	73015116	0.977155	rs2613494	0.0646618	1	72812657	A	G	-0.038	0.0044	4.495e-18	-0.043481	0.005873	1.39e-13
depression	obesity	72515116	73015116	0.977155	rs2815753	0.0635681	1	72812324	G	A	-0.038	0.0044	4.827e-18	-0.043482	0.005875	1.41e-13
depression	obesity	72515116	73015116	0.977155	rs1460943	0.0631388	1	72813129	C	T	-0.0381	0.0044	3.822e-18	-0.043313	0.005874	1.74e-13
depression	obesity	72515116	73015116	0.977155	rs1460942	0.0618846	1	72813256	A	T	-0.0381	0.0044	4.328e-18	-0.043297	0.005874	1.77e-13
depression	obesity	72515116	73015116	0.977155	rs3101337	0.0566424	1	72751134	C	T	-0.038	0.0044	4.68e-18	-0.043383	0.005874	1.58e-13
depression	obesity	72515116	73015116	0.977155	rs3101339	0.048848	1	72748669	A	C	-0.0377	0.0044	1.038e-17	-0.043767	0.005879	1.02e-13
depression	obesity	72515116	73015116	0.977155	rs3101336	0.0317462	1	72751185	T	C	-0.0379	0.0044	6.242e-18	-0.043077	0.005874	2.34e-13
depression	obesity	72515116	73015116	0.977155	rs2815752	0.0276877	1	72812440	G	A	-0.0374	0.0044	1.657e-17	-0.043756	0.005876	9.96e-14
depression	obesity	72515116	73015116	0.977155	rs11209948	0.0196123	1	72811904	G	T	-0.0373	0.0044	2.717e-17	-0.043592	0.00587	1.17e-13
depression	pri_breast	25460571	25960571	0.987011	rs68006638	0.30519	6	25710571	G	A	0.0428	0.0076	2.129e-08	0.062005	0.011222	3.37e-08
depression	pri_breast	25460571	25960571	0.987011	rs13198474	0.18961	6	25874423	G	A	0.0424	0.0076	2.929e-08	0.063067	0.011491	4.16e-08
depression	pri_breast	25460571	25960571	0.987011	rs34493019	0.164003	6	25714959	A	G	0.0425	0.0076	2.239e-08	0.060725	0.011135	5.06e-08
depression	pri_breast	25460571	25960571	0.987011	rs13211947	0.0658801	6	25864818	C	T	0.0416	0.0076	4.203e-08	0.060488	0.011191	6.63e-08
depression	pri_breast	25460571	25960571	0.987011	rs13191296	0.04939	6	25684606	C	T	0.0419	0.0077	5.894e-08	0.060576	0.011258	7.59e-08
depression	pri_breast	25460571	25960571	0.987011	rs13201341	0.0478272	6	25822661	C	T	0.0413	0.0076	4.721e-08	0.060801	0.011293	7.46e-08
depression	pri_breast	25460571	25960571	0.987011	rs55912630	0.0394422	6	25866935	T	C	0.0413	0.0076	4.66e-08	0.059669	0.011153	8.99e-08
depression	pri_breast	25460571	25960571	0.987011	rs36014129	0.0375871	6	25884519	G	A	0.0415	0.0076	3.844e-08	0.059283	0.011156	1.1e-07
depression	pri_breast	25460571	25960571	0.987011	rs34043431	0.0351847	6	25875084	T	C	0.0412	0.0076	5.002e-08	0.059543	0.011146	9.39e-08
depression	pri_breast	25460571	25960571	0.987011	rs13213957	0.0350195	6	25786226	T	C	0.0416	0.0076	4.179e-08	0.059524	0.011262	1.28e-07
depression	pri_breast	26066295	26566295	0.941911	rs72843784	0.398237	6	26498758	G	T	0.0537	0.0072	8.322e-14	0.058423	0.01077	5.95e-08
depression	pri_breast	26066295	26566295	0.941911	rs75782365	0.257267	6	26408551	T	G	0.0532	0.0072	1.62e-13	0.058462	0.010748	5.47e-08
depression	pri_breast	26066295	26566295	0.941911	rs41266839	0.187641	6	26409890	G	C	0.0528	0.0072	2.282e-13	0.058688	0.010756	4.98e-08
depression	pri_breast	26066295	26566295	0.941911	rs13220495	0.145893	6	26441640	C	T	0.0531	0.0072	1.956e-13	0.057435	0.010729	8.84e-08
depression	pri_breast	26349509	26849509	0.985941	rs35400317	0.198734	6	26593275	C	T	0.0544	0.0072	3.87e-14	0.059642	0.010768	3.12e-08
depression	pri_breast	26349509	26849509	0.985941	rs67777156	0.182069	6	26633711	T	A	0.0543	0.0072	4.758e-14	0.05967	0.010767	3.07e-08
depression	pri_breast	26349509	26849509	0.985941	rs45527431	0.142725	6	26599509	A	G	0.0545	0.0072	3.825e-14	0.05877	0.010765	4.89e-08
depression	pri_breast	26349509	26849509	0.985941	rs66488313	0.128603	6	26631568	G	T	0.0542	0.0072	5.011e-14	0.059253	0.010778	3.95e-08
depression	pri_breast	26349509	26849509	0.985941	rs13201782	0.124559	6	26651053	T	A	0.0539	0.0072	6.535e-14	0.059748	0.010768	2.95e-08
depression	pri_breast	26349509	26849509	0.985941	rs13198716	0.0723612	6	26582035	C	T	0.0542	0.0072	4.732e-14	0.058033	0.010763	7.13e-08
depression	pri_breast	26349509	26849509	0.985941	rs72843784	0.0513653	6	26498758	G	T	0.0537	0.0072	8.322e-14	0.058423	0.01077	5.95e-08
depression	pri_breast	26349509	26849509	0.985941	rs75782365	0.0331828	6	26408551	T	G	0.0532	0.0072	1.62e-13	0.058462	0.010748	5.47e-08
depression	pri_breast	26349509	26849509	0.985941	rs41266839	0.0242023	6	26409890	G	C	0.0528	0.0072	2.282e-13	0.058688	0.010756	4.98e-08
depression	pri_breast	26653379	27153379	0.984163	rs71206067	0.25581	6	26903379	C	T	0.0543	0.0073	8.301e-14	0.061353	0.011131	3.63e-08
depression	pri_breast	26653379	27153379	0.984163	rs34546498	0.209621	6	26961280	C	T	0.0537	0.0073	1.675e-13	0.061534	0.011013	2.36e-08
depression	pri_breast	26653379	27153379	0.984163	rs66462181	0.0804738	6	27091661	T	C	0.0537	0.0072	7.41e-14	0.056713	0.010746	1.34e-07
depression	pri_breast	26653379	27153379	0.984163	rs57440165	0.0803223	6	26843517	A	C	0.0532	0.0072	1.306e-13	0.057725	0.010741	7.87e-08
depression	pri_breast	26653379	27153379	0.984163	rs35768595	0.0635577	6	27141904	C	T	0.0535	0.0072	8.213e-14	0.061052	0.01161	1.48e-07
depression	pri_breast	26653379	27153379	0.984163	rs67092078	0.0608008	6	27054772	G	A	0.0534	0.0072	8.783e-14	0.056701	0.010732	1.29e-07
depression	pri_breast	26653379	27153379	0.984163	rs55834529	0.0561952	6	27072542	A	G	0.0542	0.0072	4.164e-14	0.057459	0.011268	3.48e-07
depression	pri_breast	26653379	27153379	0.984163	rs66975207	0.0435192	6	26942146	A	C	0.0526	0.0072	2.578e-13	0.057639	0.010725	7.86e-08
depression	pri_breast	26653379	27153379	0.984163	rs35565446	0.0419242	6	27145341	C	T	0.0531	0.0072	1.228e-13	0.056596	0.010737	1.38e-07
depression	pri_breast	26653379	27153379	0.984163	rs34816374	0.0255629	6	26949672	A	G	0.0518	0.0071	3.39e-13	0.055569	0.010497	1.22e-07
depression	pri_breast	26653379	27153379	0.984163	rs71557378	0.025555	6	26903585	T	G	0.0517	0.0071	3.609e-13	0.055813	0.010505	1.1e-07
depression	pri_breast	26653379	27153379	0.984163	rs80264589	0.0196396	6	26927602	G	A	0.0515	0.0071	4.324e-13	0.055686	0.010503	1.17e-07
depression	psoriasis	197134426	197634426	0.97091	rs2488389	0.17156	1	197631141	G	A	0.0295	0.0052	1.633e-08	-0.076386	0.01237	6.81e-10
depression	psoriasis	197134426	197634426	0.97091	rs17621130	0.0901805	1	197477498	G	A	0.0267	0.005	1.211e-07	-0.076633	0.01202	1.88e-10
depression	psoriasis	197134426	197634426	0.97091	rs16841842	0.083076	1	197611682	C	A	0.0294	0.0052	1.792e-08	-0.075172	0.012376	1.29e-09
depression	psoriasis	197134426	197634426	0.97091	rs35624964	0.0817139	1	197493644	G	A	0.0267	0.005	1.178e-07	-0.07644	0.012019	2.08e-10
depression	psoriasis	197134426	197634426	0.97091	rs2759663	0.0755739	1	197384426	C	G	0.0285	0.0052	4.289e-08	-0.076587	0.01232	5.24e-10
depression	psoriasis	197134426	197634426	0.97091	rs12141028	0.0655856	1	197562511	G	A	0.0282	0.0051	2.718e-08	-0.074387	0.012084	7.69e-10
depression	psoriasis	197134426	197634426	0.97091	rs10737693	0.0624331	1	197599030	T	C	-0.0288	0.0052	3.673e-08	0.075874	0.012371	8.88e-10
depression	psoriasis	197134426	197634426	0.97091	rs2042097	0.0621418	1	197471350	G	A	0.0264	0.005	1.677e-07	-0.076537	0.012021	1.99e-10
depression	psoriasis	197134426	197634426	0.97091	rs6702421	0.0489355	1	197559324	C	T	0.0279	0.0051	3.649e-08	-0.074447	0.012084	7.46e-10
depression	psoriasis	197134426	197634426	0.97091	rs35939830	0.0459997	1	197561510	C	T	0.0279	0.0051	3.577e-08	-0.074265	0.012074	7.95e-10
depression	psoriasis	197134426	197634426	0.97091	rs11583319	0.0456978	1	197555860	A	G	0.0279	0.0051	3.752e-08	-0.074234	0.012071	8e-10
depression	psoriasis	197134426	197634426	0.97091	rs4512681	0.0436916	1	197596790	A	T	-0.0287	0.0052	3.431e-08	0.075329	0.012365	1.15e-09
depression	psoriasis	197134426	197634426	0.97091	rs67236816	0.040685	1	197470146	G	A	0.0263	0.0051	2.036e-07	-0.076926	0.012023	1.62e-10
depression	psoriasis	197134426	197634426	0.97091	rs4316387	0.0287654	1	197595569	T	C	-0.028	0.0052	8.029e-08	0.076029	0.012375	8.29e-10
depression	psoriasis	197134426	197634426	0.97091	rs12724239	0.0185015	1	197532378	C	T	0.0275	0.0051	6.175e-08	-0.074216	0.012228	1.32e-09
depression	psoriasis	197421115	197921115	0.947657	rs2488389	0.08935	1	197631141	G	A	0.0295	0.0052	1.633e-08	-0.076386	0.01237	6.81e-10
depression	psoriasis	197421115	197921115	0.947657	rs2477077	0.0736846	1	197671115	C	T	0.0294	0.0052	1.666e-08	-0.076205	0.012368	7.42e-10
depression	psoriasis	197421115	197921115	0.947657	rs12117045	0.0720849	1	197638716	G	A	0.0295	0.0052	1.539e-08	-0.075899	0.012361	8.5e-10
depression	psoriasis	197421115	197921115	0.947657	rs2488397	0.0562121	1	197701279	G	C	0.0297	0.0053	1.86e-08	-0.077779	0.012632	7.63e-10
depression	psoriasis	197421115	197921115	0.947657	rs2488398	0.054387	1	197701376	G	C	0.0297	0.0053	1.789e-08	-0.077717	0.012633	7.88e-10
depression	psoriasis	197421115	197921115	0.947657	rs17621130	0.0469668	1	197477498	G	A	0.0267	0.005	1.211e-07	-0.076633	0.01202	1.88e-10
depression	psoriasis	197421115	197921115	0.947657	rs16841842	0.0432668	1	197611682	C	A	0.0294	0.0052	1.792e-08	-0.075172	0.012376	1.29e-09
depression	psoriasis	197421115	197921115	0.947657	rs35624964	0.0425573	1	197493644	G	A	0.0267	0.005	1.178e-07	-0.07644	0.012019	2.08e-10
depression	psoriasis	197421115	197921115	0.947657	rs16841904	0.0423435	1	197701992	C	T	0.0298	0.0053	1.645e-08	-0.077009	0.012638	1.14e-09
depression	psoriasis	197421115	197921115	0.947657	rs17641524	0.0407651	1	197704717	C	T	0.03	0.0053	1.502e-08	-0.076692	0.012673	1.48e-09
depression	psoriasis	197421115	197921115	0.947657	rs16841912	0.038292	1	197702476	G	C	0.0297	0.0053	1.854e-08	-0.077014	0.012637	1.13e-09
depression	psoriasis	197421115	197921115	0.947657	rs12141028	0.0341576	1	197562511	G	A	0.0282	0.0051	2.718e-08	-0.074387	0.012084	7.69e-10
depression	psoriasis	197421115	197921115	0.947657	rs10737693	0.0325158	1	197599030	T	C	-0.0288	0.0052	3.673e-08	0.075874	0.012371	8.88e-10
depression	psoriasis	197421115	197921115	0.947657	rs2042097	0.032364	1	197471350	G	A	0.0264	0.005	1.677e-07	-0.076537	0.012021	1.99e-10
depression	psoriasis	197421115	197921115	0.947657	rs12123169	0.0302702	1	197780966	T	A	0.0292	0.0053	3.593e-08	-0.077937	0.012691	8.43e-10
depression	psoriasis	197421115	197921115	0.947657	rs6702421	0.0254861	1	197559324	C	T	0.0279	0.0051	3.649e-08	-0.074447	0.012084	7.46e-10
depression	psoriasis	197421115	197921115	0.947657	rs12134279	0.0252408	1	197781198	C	T	0.0294	0.0053	3.026e-08	-0.077141	0.012694	1.26e-09
depression	psoriasis	197421115	197921115	0.947657	rs35939830	0.0239571	1	197561510	C	T	0.0279	0.0051	3.577e-08	-0.074265	0.012074	7.95e-10
depression	psoriasis	197421115	197921115	0.947657	rs11583319	0.0237999	1	197555860	A	G	0.0279	0.0051	3.752e-08	-0.074234	0.012071	8e-10
depression	psoriasis	197421115	197921115	0.947657	rs4512681	0.022755	1	197596790	A	T	-0.0287	0.0052	3.431e-08	0.075329	0.012365	1.15e-09
depression	psoriasis	197421115	197921115	0.947657	rs2488401	0.0224335	1	197702401	C	T	0.0303	0.0054	1.618e-08	-0.07692	0.012834	2.11e-09
depression	psoriasis	197421115	197921115	0.947657	rs67236816	0.0211891	1	197470146	G	A	0.0263	0.0051	2.036e-07	-0.076926	0.012023	1.62e-10
depression	psoriasis	197421115	197921115	0.947657	rs1539414	0.0205023	1	197743506	G	A	0.0296	0.0053	2.158e-08	-0.075679	0.012595	1.93e-09
depression	psoriasis	197421115	197921115	0.947657	rs4316387	0.0149813	1	197595569	T	C	-0.028	0.0052	8.029e-08	0.076029	0.012375	8.29e-10
depression	psoriasis	197421115	197921115	0.947657	rs12724239	0.00963575	1	197532378	C	T	0.0275	0.0051	6.175e-08	-0.074216	0.012228	1.32e-09
depression	psoriasis	197421115	197921115	0.947657	rs12121863	0.00842044	1	197785420	A	G	0.0297	0.0055	8.224e-08	-0.077853	0.012933	1.8e-09
depression	psoriasis	197421115	197921115	0.947657	rs4353128	0.00788161	1	197801928	C	G	0.03	0.0056	9.927e-08	-0.078269	0.01295	1.55e-09
depression	psoriasis	29067177	29567177	0.998215	rs148466862	0.999995	6	29317177	C	T	-0.0693	0.0106	5.962e-11	-0.453967	0.024487	1.13e-76
depression	RA	29966186	30466186	0.999998	rs139747027	1	6	30216186	C	T	-0.0364	0.0059	7.282e-10	0.12897	0.0134807	1.1e-21
depression	raynauds	31296850	31796850	0.991912	rs1800628	0.699375	6	31546850	G	A	0.043	0.0065	3.245e-11	-0.147775	0.0264203	2.22885e-08
depression	raynauds	31296850	31796850	0.991912	rs3130063	0.294517	6	31558702	C	T	0.0425	0.0064	3.977e-11	-0.142358	0.0263366	6.46919e-08
depression	raynauds	31590477	32090477	0.998546	rs501942	0.986069	6	31840477	C	T	0.0405	0.0066	1.031e-09	-0.149507	0.0269144	2.77747e-08
depression	SSD	25624423	26124423	0.979279	rs34197618	0.249611	6	26083519	T	C	0.0419	0.0075	2.7e-08	0.167383	0.015471	3.02e-27
depression	SSD	25624423	26124423	0.979279	rs34888489	0.197452	6	26073375	C	A	0.0419	0.0075	2.878e-08	0.167067	0.015473	3.83e-27
depression	SSD	25624423	26124423	0.979279	rs35506517	0.104883	6	26044864	T	C	0.0416	0.0075	3.356e-08	0.166453	0.015471	5.78e-27
depression	SSD	25624423	26124423	0.979279	rs35050608	0.100303	6	26067360	A	G	0.0418	0.0075	2.786e-08	0.166174	0.015471	7.05e-27
depression	SSD	25624423	26124423	0.979279	rs13198474	0.0872636	6	25874423	G	A	0.0424	0.0076	2.929e-08	0.168518	0.015715	8.54e-27
depression	SSD	25624423	26124423	0.979279	rs13210041	0.0709221	6	26037601	G	A	0.0418	0.0075	2.909e-08	0.165671	0.015471	9.98e-27
depression	SSD	25624423	26124423	0.979279	rs41266779	0.0342727	6	26021872	C	T	0.0419	0.0076	2.83e-08	0.1651	0.015473	1.51e-26
depression	SSD	25624423	26124423	0.979279	rs13191445	0.0301993	6	26015489	G	A	0.0408	0.0075	5.877e-08	0.165485	0.01547	1.13e-26
depression	SSD	25624423	26124423	0.979279	rs17526722	0.0284837	6	25918855	G	A	0.0412	0.0075	4.976e-08	0.16505	0.015477	1.61e-26
depression	SSD	25624423	26124423	0.979279	rs71557312	0.0160764	6	26003070	C	G	0.0404	0.0075	8.438e-08	0.165029	0.015474	1.6e-26
depression	SSD	25624423	26124423	0.979279	rs3884025	0.0121913	6	25930088	G	A	0.0406	0.0076	7.956e-08	0.164987	0.015477	1.69e-26
depression	SSD	25624423	26124423	0.979279	rs13212534	0.0120777	6	25983010	G	A	0.0404	0.0075	8.294e-08	0.164558	0.015469	2.13e-26
depression	SSD	25624423	26124423	0.979279	rs13202688	0.0117401	6	25993469	A	G	0.0402	0.0075	9.434e-08	0.164747	0.015471	1.9e-26
depression	SSD	26248758	26748758	0.981022	rs72843784	0.98994	6	26498758	G	T	0.0537	0.0072	8.322e-14	0.196024	0.014814	6.28e-40
depression	SSD	26696687	27196687	0.963178	rs34816374	0.327021	6	26949672	A	G	0.0518	0.0071	3.39e-13	0.186518	0.014417	3.03e-38
depression	SSD	26696687	27196687	0.963178	rs35869525	0.252637	6	26946687	C	T	0.0515	0.0071	3.989e-13	0.186534	0.014414	2.88e-38
depression	SSD	26696687	27196687	0.963178	rs80264589	0.179492	6	26927602	G	A	0.0515	0.0071	4.324e-13	0.186138	0.014413	4.08e-38
depression	SSD	26696687	27196687	0.963178	rs71557378	0.125636	6	26903585	T	G	0.0517	0.0071	3.609e-13	0.186459	0.014487	7.2e-38
depression	SSD	26696687	27196687	0.963178	rs35173303	0.115214	6	26935379	C	T	0.0517	0.0072	5.461e-13	0.186216	0.014413	3.82e-38
depression	SSD	27183029	27683029	0.981419	rs34613987	0.306634	6	27433029	C	T	0.0547	0.0068	7.231e-16	0.183023	0.013759	2.49e-40
depression	SSD	27183029	27683029	0.981419	rs34864796	0.27678	6	27459923	G	A	0.055	0.0068	5.137e-16	0.182467	0.013753	3.94e-40
depression	SSD	27183029	27683029	0.981419	rs67240003	0.262893	6	27443202	G	T	0.0549	0.0068	5.478e-16	0.182537	0.013753	3.68e-40
depression	SSD	27183029	27683029	0.981419	rs7749305	0.149806	6	27446566	T	C	0.0547	0.0068	5.401e-16	0.182105	0.013746	5.07e-40
depression	SSD	27531872	28031872	0.951863	rs9368531	0.999849	6	27781872	G	C	0.0543	0.0065	7.104e-17	0.169333	0.013754	8.52e-35
depression	SSD	31666400	32166400	0.955202	rs537160	0.997186	6	31916400	A	G	-0.0255	0.0045	1.388e-08	-0.057572	0.008189	2.14e-12
depression	SSD	50496748	50996748	0.858445	rs4632195	0.584291	18	50746748	C	T	-0.0248	0.0043	8.129e-09	-0.047584	0.007541	2.89e-10
depression	SSD	50496748	50996748	0.858445	rs8084351	0.0659838	18	50726559	G	A	-0.0246	0.0043	1.048e-08	-0.045253	0.007544	2.05e-09
depression	SSD	50496748	50996748	0.858445	rs8084280	0.0574172	18	50726749	A	T	-0.0245	0.0043	1.245e-08	-0.045245	0.007544	2.06e-09
depression	SSD	50496748	50996748	0.858445	rs7231178	0.0563862	18	50753741	G	A	-0.0232	0.0043	7.669e-08	-0.047269	0.007541	3.76e-10
depression	SSD	50496748	50996748	0.858445	rs7230285	0.0447384	18	50723080	G	A	-0.0243	0.0043	1.606e-08	-0.045263	0.007544	2.03e-09
depression	SSD	50496748	50996748	0.858445	rs17487484	0.0442382	18	50723283	T	G	-0.0243	0.0043	1.648e-08	-0.045243	0.007543	2.06e-09
depression	SSD	50496748	50996748	0.858445	rs7230446	0.0435759	18	50723179	G	A	-0.0243	0.0043	1.619e-08	-0.045224	0.007543	2.09e-09
depression	SSD	50496748	50996748	0.858445	rs6508210	0.024708	18	50747191	A	C	-0.0229	0.0043	1.083e-07	-0.047127	0.007608	6.04e-10
depression	SSD	50496748	50996748	0.858445	rs62099231	0.0174232	18	50724899	G	A	-0.0238	0.0043	3.12e-08	-0.044881	0.007542	2.75e-09
depression	SSD	50496748	50996748	0.858445	rs2069191	0.0157899	18	50723460	T	C	-0.0237	0.0043	3.642e-08	-0.044919	0.007542	2.66e-09
depression	urolithiasis	25464959	25964959	0.970313	rs13191296	0.25736	6	25684606	C	T	0.0419	0.0077	5.894e-08	0.115462	0.019763	5.29e-09
depression	urolithiasis	25464959	25964959	0.970313	rs34493019	0.210393	6	25714959	A	G	0.0425	0.0076	2.239e-08	0.110012	0.019417	1.5e-08
depression	urolithiasis	25464959	25964959	0.970313	rs68006638	0.122559	6	25710571	G	A	0.0428	0.0076	2.129e-08	0.107723	0.019487	3.32e-08
depression	urolithiasis	25464959	25964959	0.970313	rs13198474	0.0466515	6	25874423	G	A	0.0424	0.0076	2.929e-08	0.105112	0.01945	6.65e-08
depression	urolithiasis	25464959	25964959	0.970313	rs36014129	0.0401413	6	25884519	G	A	0.0415	0.0076	3.844e-08	0.106063	0.01929	3.93e-08
depression	urolithiasis	25464959	25964959	0.970313	rs17526722	0.0398961	6	25918855	G	A	0.0412	0.0075	4.976e-08	0.105273	0.019257	4.69e-08
depression	urolithiasis	25464959	25964959	0.970313	rs13211947	0.0381471	6	25864818	C	T	0.0416	0.0076	4.203e-08	0.105809	0.019324	4.46e-08
depression	urolithiasis	25464959	25964959	0.970313	rs13201341	0.0322635	6	25822661	C	T	0.0413	0.0076	4.721e-08	0.105903	0.01931	4.25e-08
depression	urolithiasis	25464959	25964959	0.970313	rs34043431	0.0321994	6	25875084	T	C	0.0412	0.0076	5.002e-08	0.106192	0.019318	3.95e-08
depression	urolithiasis	25464959	25964959	0.970313	rs55912630	0.0319824	6	25866935	T	C	0.0413	0.0076	4.66e-08	0.105904	0.019316	4.28e-08
depression	urolithiasis	25464959	25964959	0.970313	rs13213957	0.0230861	6	25786226	T	C	0.0416	0.0076	4.179e-08	0.104204	0.019362	7.54e-08
depression	urolithiasis	25464959	25964959	0.970313	rs3884025	0.018408	6	25930088	G	A	0.0406	0.0076	7.956e-08	0.105424	0.019264	4.54e-08
depression	urolithiasis	25464959	25964959	0.970313	rs13199775	0.00623046	6	25828782	A	T	0.0365	0.0071	3.188e-07	0.100689	0.018355	4.22e-08
depression	urolithiasis	25464959	25964959	0.970313	rs34351439	0.00618631	6	25833010	T	C	0.0365	0.0071	3.194e-07	0.100665	0.018355	4.25e-08
depression	urolithiasis	25464959	25964959	0.970313	rs6939997	0.00615005	6	25821224	C	T	0.0364	0.0071	3.472e-07	0.100894	0.018356	3.96e-08
depression	urolithiasis	25464959	25964959	0.970313	rs9461219	0.00614612	6	25836927	C	G	0.0365	0.0071	3.183e-07	0.100643	0.018355	4.28e-08
depression	urolithiasis	25464959	25964959	0.970313	rs9467603	0.00610585	6	25803712	A	G	0.0366	0.0071	3.062e-07	0.100392	0.018358	4.64e-08
depression	urolithiasis	25464959	25964959	0.970313	rs9467626	0.00531539	6	25873746	C	A	0.0365	0.0071	3.139e-07	0.100125	0.01835	4.97e-08
depression	urolithiasis	25464959	25964959	0.970313	rs9467606	0.00528261	6	25809218	A	G	0.0364	0.0071	3.481e-07	0.100386	0.018357	4.64e-08
depression	urolithiasis	25464959	25964959	0.970313	rs9467609	0.00526873	6	25809751	A	G	0.0365	0.0071	3.161e-07	0.100127	0.018356	5.02e-08
depression	urolithiasis	25464959	25964959	0.970313	rs9467607	0.00513132	6	25809477	G	A	0.0363	0.0071	3.69e-07	0.100542	0.018359	4.44e-08
depression	urolithiasis	25464959	25964959	0.970313	rs9467623	0.00510011	6	25860580	G	A	0.0365	0.0071	3.15e-07	0.09999	0.018351	5.19e-08
depression	urolithiasis	25817360	26317360	0.97881	rs13220522	0.415587	6	26316295	G	A	0.0487	0.0073	3.147e-11	0.105168	0.018649	1.75e-08
depression	urolithiasis	25817360	26317360	0.97881	rs55706012	0.325636	6	26266311	A	C	0.0487	0.0073	3.234e-11	0.104384	0.018655	2.25e-08
depression	urolithiasis	25817360	26317360	0.97881	rs10484439	0.178315	6	26309908	G	A	0.0475	0.0073	5.669e-11	0.105001	0.018478	1.36e-08
depression	urolithiasis	25817360	26317360	0.97881	rs34961555	0.0426549	6	26199903	C	T	0.048	0.0074	9.574e-11	0.102021	0.018744	5.36e-08
depression	urolithiasis	31296850	31796850	0.988832	rs1800628	0.628494	6	31546850	G	A	0.043	0.0065	3.245e-11	0.086004	0.015622	3.77e-08
depression	urolithiasis	31296850	31796850	0.988832	rs3130063	0.349433	6	31558702	C	T	0.0425	0.0064	3.977e-11	0.0831	0.015475	8.05e-08
depression	urolithiasis	31590477	32090477	0.997562	rs501942	0.999775	6	31840477	C	T	0.0405	0.0066	1.031e-09	0.094594	0.015866	2.56e-09
diabetes_type_2	diverticuli	6981843	7481843	0.99913	rs9379084	1	6	7231843	G	A	0.094341	0.007626	4.06e-35	0.056716	0.008135	3.26e-12
diabetes_type_2	diverticuli	123575559	124075559	0.890692	rs12298826	0.0631842	12	123829028	A	G	0.040991	0.005759	1.14e-12	0.035756	0.00624	1.03e-08
diabetes_type_2	diverticuli	123575559	124075559	0.890692	rs67624109	0.0585856	12	123824635	C	T	0.040914	0.005759	1.26e-12	0.035805	0.006245	1.01e-08
diabetes_type_2	diverticuli	123575559	124075559	0.890692	rs12322888	0.0569638	12	123825559	C	T	0.041036	0.005759	1.08e-12	0.035582	0.00624	1.21e-08
diabetes_type_2	diverticuli	123575559	124075559	0.890692	rs7980687	0.0515818	12	123822711	G	A	0.040806	0.005759	1.45e-12	0.0358	0.006243	1e-08
diabetes_type_2	diverticuli	123575559	124075559	0.890692	rs34997336	0.0423445	12	123829116	G	A	0.040753	0.005759	1.54e-12	0.035639	0.00624	1.15e-08
diabetes_type_2	diverticuli	123575559	124075559	0.890692	rs11830103	0.0421476	12	123823546	A	G	0.040691	0.005759	1.67e-12	0.035717	0.00624	1.07e-08
diabetes_type_2	diverticuli	123575559	124075559	0.890692	rs12316131	0.0363384	12	123817796	T	C	0.040754	0.005759	1.54e-12	0.035481	0.006242	1.35e-08
diabetes_type_2	diverticuli	123575559	124075559	0.890692	rs4759420	0.0345328	12	123794871	G	C	-0.04069	0.005761	1.7e-12	-0.035552	0.006246	1.29e-08
diabetes_type_2	diverticuli	123575559	124075559	0.890692	rs28406193	0.0306345	12	123891865	T	G	-0.041193	0.005806	1.35e-12	-0.035206	0.006254	1.85e-08
diabetes_type_2	diverticuli	123575559	124075559	0.890692	rs9739070	0.0304111	12	123771032	A	G	-0.040598	0.005762	1.92e-12	-0.035595	0.006255	1.3e-08
diabetes_type_2	diverticuli	123575559	124075559	0.890692	rs10773008	0.0299698	12	123800820	A	G	-0.040622	0.005762	1.86e-12	-0.035497	0.006246	1.35e-08
diabetes_type_2	diverticuli	123575559	124075559	0.890692	rs10846515	0.0295464	12	123801672	T	G	-0.040623	0.005762	1.86e-12	-0.03548	0.006246	1.37e-08
diabetes_type_2	diverticuli	123575559	124075559	0.890692	rs12821431	0.0261828	12	123783994	C	T	0.040629	0.005762	1.84e-12	0.035388	0.006255	1.58e-08
diabetes_type_2	diverticuli	123575559	124075559	0.890692	rs1060105	0.0255087	12	123806219	C	T	0.04063	0.005764	1.88e-12	0.035371	0.006254	1.59e-08
diabetes_type_2	diverticuli	123575559	124075559	0.890692	rs28809230	0.0253381	12	123865361	T	C	0.040542	0.005763	2.08e-12	0.035451	0.00625	1.45e-08
diabetes_type_2	diverticuli	123575559	124075559	0.890692	rs28472704	0.0240807	12	123887369	C	T	0.040957	0.005805	1.78e-12	0.035243	0.006253	1.78e-08
diabetes_type_2	diverticuli	123575559	124075559	0.890692	rs28683528	0.0238299	12	123845351	C	T	0.040449	0.00576	2.27e-12	0.035453	0.006245	1.4e-08
diabetes_type_2	diverticuli	123575559	124075559	0.890692	rs28592876	0.0234738	12	123866429	G	A	0.040548	0.005763	2.06e-12	0.035364	0.006251	1.58e-08
diabetes_type_2	diverticuli	123575559	124075559	0.890692	rs28582096	0.0231806	12	123856998	G	A	0.040447	0.005761	2.3e-12	0.035451	0.006248	1.43e-08
diabetes_type_2	diverticuli	123575559	124075559	0.890692	rs28458312	0.0230453	12	123863265	G	T	0.040698	0.005801	2.37e-12	0.035488	0.00625	1.4e-08
diabetes_type_2	diverticuli	123575559	124075559	0.890692	rs7955457	0.0208228	12	123811225	C	A	0.040311	0.005765	2.8e-12	0.035546	0.006247	1.3e-08
diabetes_type_2	diverticuli	123575559	124075559	0.890692	rs28576953	0.0204829	12	123890276	C	T	0.040904	0.005805	1.92e-12	0.03514	0.006254	1.97e-08
diabetes_type_2	diverticuli	123575559	124075559	0.890692	rs11057270	0.0197249	12	123808073	T	C	0.040244	0.005764	3.02e-12	0.035561	0.006246	1.28e-08
diabetes_type_2	diverticuli	123575559	124075559	0.890692	rs12304248	0.0186826	12	123810425	C	T	0.040245	0.005764	3.02e-12	0.0355	0.006246	1.35e-08
diabetes_type_2	diverticuli	123575559	124075559	0.890692	rs28583837	0.0185385	12	123863620	G	A	0.040536	0.005801	2.9e-12	0.035491	0.006255	1.43e-08
diabetes_type_2	diverticuli	123575559	124075559	0.890692	rs12824685	0.0163752	12	123817569	G	T	0.040487	0.005798	3e-12	0.035485	0.006272	1.58e-08
diabetes_type_2	diverticuli	123575559	124075559	0.890692	rs71444571	0.0154088	12	123771015	G	A	0.040379	0.005799	3.47e-12	0.035499	0.006259	1.45e-08
diabetes_type_2	diverticuli	123575559	124075559	0.890692	rs28636834	0.0153058	12	123871070	A	C	0.04052	0.005802	2.99e-12	0.035293	0.006252	1.69e-08
diabetes_type_2	diverticuli	123575559	124075559	0.890692	rs28372579	0.0151455	12	123881176	A	G	0.040591	0.005804	2.79e-12	0.035243	0.006259	1.84e-08
diabetes_type_2	diverticuli	123575559	124075559	0.890692	rs58809476	0.00798062	12	123724880	C	T	0.040935	0.005806	1.86e-12	0.034198	0.006284	5.39e-08
diabetes_type_2	diverticuli	123575559	124075559	0.890692	rs12824957	0.00733319	12	123750228	T	C	0.041052	0.005802	1.54e-12	0.033859	0.006277	7.05e-08
diabetes_type_2	diverticuli	123575559	124075559	0.890692	rs28410896	0.00712737	12	123901143	T	C	-0.042269	0.006001	1.95e-12	-0.034862	0.006432	6.1e-08
diabetes_type_2	diverticuli	123575559	124075559	0.890692	rs1716169	0.00703512	12	123716930	A	T	-0.041115	0.005807	1.5e-12	-0.033812	0.006285	7.61e-08
diabetes_type_2	diverticuli	123575559	124075559	0.890692	rs7953929	0.00650622	12	123758235	C	G	0.040604	0.0058	2.65e-12	0.034303	0.006272	4.63e-08
diabetes_type_2	diverticuli	123575559	124075559	0.890692	rs1879380	0.00566236	12	123739111	G	A	0.041171	0.005804	1.36e-12	0.033426	0.006281	1.05e-07
diabetes_type_2	diverticuli	123575559	124075559	0.890692	rs12818067	0.00563269	12	123728739	G	A	0.040724	0.005806	2.41e-12	0.034085	0.006283	5.94e-08
diabetes_type_2	diverticuli	123575559	124075559	0.890692	rs28413626	0.00562028	12	123861452	G	A	0.039544	0.005671	3.23e-12	0.033872	0.006176	4.25e-08
diabetes_type_2	diverticuli	123575559	124075559	0.890692	rs34341465	0.00503276	12	123729621	G	A	0.040739	0.005807	2.37e-12	0.033948	0.006284	6.72e-08
diabetes_type_2	diverticuli	123575559	124075559	0.890692	rs28481863	0.00414728	12	123902361	G	A	-0.042106	0.006005	2.44e-12	-0.034497	0.006435	8.45e-08
diabetes_type_2	diverticuli	123575559	124075559	0.890692	rs12829456	0.00354922	12	123725395	C	T	0.040633	0.005806	2.7e-12	0.033695	0.006287	8.53e-08
diabetes_type_2	diverticuli	123575559	124075559	0.890692	rs6633	0.00343966	12	123745809	G	T	0.04085	0.005803	2e-12	0.033278	0.006279	1.18e-07
diabetes_type_2	diverticuli	123575559	124075559	0.890692	rs12817892	0.00322498	12	123728702	G	A	0.040566	0.005806	2.93e-12	0.033672	0.006286	8.69e-08
diabetes_type_2	diverticuli	123575559	124075559	0.890692	rs1533703	0.00272646	12	123742093	T	G	-0.040077	0.005672	1.66e-12	-0.032392	0.006197	1.76e-07
diabetes_type_2	diverticuli	123575559	124075559	0.890692	rs1402275	0.00239923	12	123750895	A	G	-0.039839	0.00567	2.2e-12	-0.032494	0.006182	1.51e-07
diabetes_type_2	diverticuli	123575559	124075559	0.890692	rs10846491	0.00195981	12	123753492	C	G	-0.039607	0.005668	2.91e-12	-0.032568	0.006181	1.4e-07
diabetes_type_2	diverticuli	123575559	124075559	0.890692	rs28625019	0.00194656	12	123907563	G	A	0.041719	0.006012	4.08e-12	0.034198	0.006436	1.1e-07
diabetes_type_2	diverticuli	123575559	124075559	0.890692	rs2851435	0.00185047	12	123712416	G	A	-0.041909	0.005953	2.01e-12	-0.033039	0.006387	2.35e-07
diabetes_type_2	diverticuli	123575559	124075559	0.890692	rs28706696	0.00183648	12	123908126	C	T	0.041623	0.006012	4.59e-12	0.034282	0.00644	1.04e-07
diabetes_type_2	diverticuli	123575559	124075559	0.890692	rs1270594	0.0018084	12	123692965	A	T	-0.041858	0.005953	2.13e-12	-0.03307	0.006384	2.26e-07
diabetes_type_2	diverticuli	123575559	124075559	0.890692	rs2695478	0.00156789	12	123689521	C	T	-0.04209	0.005953	1.61e-12	-0.032561	0.006386	3.49e-07
diabetes_type_2	diverticuli	123575559	124075559	0.890692	rs941306	0.00155274	12	123715113	C	T	-0.039545	0.005675	3.33e-12	-0.032529	0.006196	1.56e-07
diabetes_type_2	female_genital_prolapse	38349978	38849978	0.974796	rs2267373	0.223064	22	38600542	C	T	-0.026646	0.004751	2.09e-08	0.072168	0.007985	1.69e-19
diabetes_type_2	female_genital_prolapse	38349978	38849978	0.974796	rs4820325	0.174326	22	38599978	G	A	-0.026414	0.004751	2.76e-08	0.072191	0.007985	1.65e-19
diabetes_type_2	female_genital_prolapse	38349978	38849978	0.974796	rs4820323	0.172353	22	38599767	C	G	-0.026412	0.004751	2.77e-08	0.072183	0.007985	1.66e-19
diabetes_type_2	female_genital_prolapse	38349978	38849978	0.974796	rs4821764	0.165522	22	38599364	G	A	-0.026418	0.004751	2.75e-08	0.072141	0.007985	1.74e-19
diabetes_type_2	female_genital_prolapse	38349978	38849978	0.974796	rs2267375	0.163337	22	38601231	G	T	-0.026409	0.004752	2.8e-08	0.072162	0.007987	1.74e-19
diabetes_type_2	female_genital_prolapse	38349978	38849978	0.974796	rs13056506	0.0177043	22	38580917	G	T	-0.025384	0.004763	1e-07	0.071577	0.00802	4.75e-19
diabetes_type_2	female_genital_prolapse	38349978	38849978	0.974796	rs3761449	0.0155673	22	38595615	C	T	-0.025525	0.004763	8.57e-08	0.07138	0.008027	6.31e-19
diabetes_type_2	female_genital_prolapse	38349978	38849978	0.974796	rs2899297	0.0145063	22	38594668	G	A	-0.025428	0.004763	9.56e-08	0.071397	0.008025	6.08e-19
diabetes_type_2	female_genital_prolapse	38349978	38849978	0.974796	rs5756968	0.0138158	22	38595240	C	T	-0.025537	0.004763	8.42e-08	0.071251	0.008026	7.26e-19
diabetes_type_2	fibromatosis	206368875	206868875	0.960763	rs11579993	0.172257	1	206618875	A	G	0.026989	0.004671	7.76e-09	0.113782	0.0149812	3.07822e-14
diabetes_type_2	fibromatosis	206368875	206868875	0.960763	rs61817176	0.165098	1	206621028	A	C	0.027064	0.004672	7.09e-09	0.113569	0.0149868	3.51075e-14
diabetes_type_2	fibromatosis	206368875	206868875	0.960763	rs2336938	0.140078	1	206618799	A	C	0.026933	0.004672	8.38e-09	0.113541	0.0149837	3.51884e-14
diabetes_type_2	fibromatosis	206368875	206868875	0.960763	rs11120291	0.13909	1	206616101	G	A	0.02685	0.004672	9.34e-09	0.113858	0.0150007	3.19521e-14
diabetes_type_2	fibromatosis	206368875	206868875	0.960763	rs963893	0.0877888	1	206625695	G	A	0.026921	0.004672	8.5e-09	0.11265	0.0149853	5.58985e-14
diabetes_type_2	fibromatosis	206368875	206868875	0.960763	rs963894	0.0828717	1	206625429	G	A	0.026868	0.004672	9.09e-09	0.112661	0.0149848	5.54626e-14
diabetes_type_2	fibromatosis	206368875	206868875	0.960763	rs2336939	0.0455734	1	206620173	A	T	0.026361	0.004673	1.73e-08	0.112737	0.0149878	5.39883e-14
diabetes_type_2	fibromatosis	206368875	206868875	0.960763	rs3860302	0.0439259	1	206624643	C	G	0.026299	0.004673	1.87e-08	0.112825	0.0149895	5.19398e-14
diabetes_type_2	fibromatosis	206368875	206868875	0.960763	rs11809494	0.0426852	1	206623866	C	T	0.026209	0.004673	2.08e-08	0.113025	0.014995	4.78961e-14
diabetes_type_2	fibromatosis	206368875	206868875	0.960763	rs10779631	0.0397393	1	206622288	C	T	0.026261	0.004673	1.95e-08	0.11272	0.01499	5.49161e-14
diabetes_type_2	glaucoma	65044799	65544799	0.905438	rs1144928	0.744859	11	65301410	A	G	-0.055942	0.00669	6.48e-17	0.07468	0.011517	9.22e-11
diabetes_type_2	glaucoma	65044799	65544799	0.905438	rs947791	0.0956946	11	65302893	G	A	-0.056144	0.00669	5.01e-17	0.069354	0.011333	9.66e-10
diabetes_type_2	glaucoma	65044799	65544799	0.905438	rs1783541	0.0937202	11	65294799	C	T	-0.056271	0.006689	4.23e-17	0.068999	0.011333	1.17e-09
diabetes_type_2	glaucoma	65044799	65544799	0.905438	rs11227217	0.0656663	11	65307402	C	T	-0.055958	0.00669	6.39e-17	0.069104	0.011336	1.12e-09
diabetes_type_2	glaucoma	123544871	124044871	0.846654	rs4759420	0.0387619	12	123794871	G	C	-0.04069	0.005761	1.7e-12	-0.061521	0.011217	4.24e-08
diabetes_type_2	glaucoma	123544871	124044871	0.846654	rs10773008	0.0361092	12	123800820	A	G	-0.040622	0.005762	1.86e-12	-0.061553	0.011215	4.16e-08
diabetes_type_2	glaucoma	123544871	124044871	0.846654	rs28406193	0.0354263	12	123891865	T	G	-0.041193	0.005806	1.35e-12	-0.062111	0.011456	6.04e-08
diabetes_type_2	glaucoma	123544871	124044871	0.846654	rs10846515	0.0328776	12	123801672	T	G	-0.040623	0.005762	1.86e-12	-0.061358	0.011215	4.58e-08
diabetes_type_2	glaucoma	123544871	124044871	0.846654	rs1716169	0.0294756	12	123716930	A	T	-0.041115	0.005807	1.5e-12	-0.061448	0.011362	6.52e-08
diabetes_type_2	glaucoma	123544871	124044871	0.846654	rs2695478	0.0282736	12	123689521	C	T	-0.04209	0.005953	1.61e-12	-0.06141	0.011353	6.47e-08
diabetes_type_2	glaucoma	123544871	124044871	0.846654	rs2851435	0.0268558	12	123712416	G	A	-0.041909	0.005953	2.01e-12	-0.061752	0.011353	5.48e-08
diabetes_type_2	glaucoma	123544871	124044871	0.846654	rs9739070	0.0253303	12	123771032	A	G	-0.040598	0.005762	1.92e-12	-0.06113	0.011262	5.82e-08
diabetes_type_2	glaucoma	123544871	124044871	0.846654	rs1270594	0.0231073	12	123692965	A	T	-0.041858	0.005953	2.13e-12	-0.061542	0.011349	6.01e-08
diabetes_type_2	glaucoma	123544871	124044871	0.846654	rs1727322	0.0172653	12	123699520	A	G	-0.04173	0.005954	2.5e-12	-0.061284	0.011353	6.89e-08
diabetes_type_2	glaucoma	123544871	124044871	0.846654	rs2695479	0.0168143	12	123689386	T	C	-0.041805	0.005953	2.28e-12	-0.061019	0.011352	7.83e-08
diabetes_type_2	glaucoma	123544871	124044871	0.846654	rs2695476	0.0159113	12	123694206	T	C	-0.041784	0.005955	2.36e-12	-0.060994	0.011353	7.93e-08
diabetes_type_2	glaucoma	123544871	124044871	0.846654	rs1533703	0.015063	12	123742093	T	G	-0.040077	0.005672	1.66e-12	-0.058914	0.011095	1.12e-07
diabetes_type_2	glaucoma	123544871	124044871	0.846654	rs1402275	0.0138092	12	123750895	A	G	-0.039839	0.00567	2.2e-12	-0.059231	0.011079	9.19e-08
diabetes_type_2	glaucoma	123544871	124044871	0.846654	rs2695480	0.0135304	12	123704569	C	T	-0.041661	0.005954	2.7e-12	-0.060945	0.011354	8.15e-08
diabetes_type_2	glaucoma	123544871	124044871	0.846654	rs28410896	0.0121019	12	123901143	T	C	-0.042269	0.006001	1.95e-12	-0.062031	0.011753	1.34e-07
diabetes_type_2	glaucoma	123544871	124044871	0.846654	rs1790097	0.0118203	12	123655049	A	G	-0.041672	0.005953	2.66e-12	-0.060618	0.011355	9.58e-08
diabetes_type_2	glaucoma	123544871	124044871	0.846654	rs10846491	0.0116989	12	123753492	C	G	-0.039607	0.005668	2.91e-12	-0.059441	0.011078	8.24e-08
diabetes_type_2	glaucoma	123544871	124044871	0.846654	rs67624109	0.0115146	12	123824635	C	T	0.040914	0.005759	1.26e-12	0.058701	0.011287	2.02e-07
diabetes_type_2	glaucoma	123544871	124044871	0.846654	rs7980687	0.0101373	12	123822711	G	A	0.040806	0.005759	1.45e-12	0.058698	0.011284	2.01e-07
diabetes_type_2	glaucoma	123544871	124044871	0.846654	rs1716171	0.00982885	12	123716376	C	T	-0.03954	0.005675	3.35e-12	-0.059435	0.01109	8.54e-08
diabetes_type_2	glaucoma	123544871	124044871	0.846654	rs1727334	0.00967147	12	123714236	A	G	-0.03955	0.005675	3.31e-12	-0.059376	0.01109	8.79e-08
diabetes_type_2	glaucoma	123544871	124044871	0.846654	rs585522	0.00966536	12	123550813	A	G	-0.04032	0.005772	2.94e-12	-0.058604	0.010993	9.98e-08
diabetes_type_2	glaucoma	123544871	124044871	0.846654	rs941305	0.00940644	12	123715266	T	C	-0.039545	0.005675	3.33e-12	-0.059331	0.01109	8.99e-08
diabetes_type_2	glaucoma	123544871	124044871	0.846654	rs1716170	0.00937927	12	123716513	C	T	-0.039522	0.005676	3.45e-12	-0.059401	0.01109	8.69e-08
diabetes_type_2	glaucoma	123544871	124044871	0.846654	rs941306	0.00922284	12	123715113	C	T	-0.039545	0.005675	3.33e-12	-0.05929	0.01109	9.17e-08
diabetes_type_2	glaucoma	123544871	124044871	0.846654	rs4759371	0.00897655	12	123742563	T	C	-0.039754	0.005672	2.5e-12	-0.058586	0.011079	1.26e-07
diabetes_type_2	glaucoma	123544871	124044871	0.846654	rs10773001	0.00886288	12	123741200	A	G	-0.039751	0.005672	2.51e-12	-0.058567	0.011079	1.28e-07
diabetes_type_2	glaucoma	123544871	124044871	0.846654	rs1617434	0.00883442	12	123649486	A	G	-0.04128	0.005909	2.93e-12	-0.05974	0.011261	1.15e-07
diabetes_type_2	glaucoma	123544871	124044871	0.846654	rs12322888	0.00879198	12	123825559	C	T	0.041036	0.005759	1.08e-12	0.057739	0.011279	3.13e-07
diabetes_type_2	glaucoma	123544871	124044871	0.846654	rs1969354	0.00877978	12	123741776	T	C	-0.039753	0.005672	2.5e-12	-0.058542	0.011079	1.29e-07
diabetes_type_2	glaucoma	123544871	124044871	0.846654	rs12298826	0.00813053	12	123829028	A	G	0.040991	0.005759	1.14e-12	0.057689	0.011279	3.21e-07
diabetes_type_2	glaucoma	123544871	124044871	0.846654	rs1716172	0.00795432	12	123712712	G	T	-0.039503	0.005675	3.51e-12	-0.059058	0.011084	1.01e-07
diabetes_type_2	glaucoma	123544871	124044871	0.846654	rs4759415	0.00762378	12	123743674	T	C	-0.039614	0.005672	2.98e-12	-0.05859	0.011076	1.25e-07
diabetes_type_2	glaucoma	123544871	124044871	0.846654	rs28481863	0.00742971	12	123902361	G	A	-0.042106	0.006005	2.44e-12	-0.061431	0.011752	1.76e-07
diabetes_type_2	glaucoma	123544871	124044871	0.846654	rs1980252	0.00732877	12	123745178	C	G	-0.039574	0.005671	3.11e-12	-0.058603	0.011078	1.25e-07
diabetes_type_2	glaucoma	123544871	124044871	0.846654	rs4759417	0.00719089	12	123746510	C	T	-0.039589	0.005672	3.07e-12	-0.058542	0.011078	1.29e-07
diabetes_type_2	glaucoma	123544871	124044871	0.846654	rs2337934	0.00711661	12	123745359	A	G	-0.039547	0.005671	3.22e-12	-0.058611	0.011078	1.25e-07
diabetes_type_2	glaucoma	123544871	124044871	0.846654	rs10744147	0.00705747	12	123643729	A	G	-0.041163	0.005907	3.34e-12	-0.059521	0.011261	1.28e-07
diabetes_type_2	glaucoma	123544871	124044871	0.846654	rs4759416	0.00694361	12	123746357	C	G	-0.039657	0.005671	2.79e-12	-0.058269	0.011077	1.47e-07
diabetes_type_2	glaucoma	123544871	124044871	0.846654	rs11057206	0.00673457	12	123730830	T	C	-0.039257	0.005674	4.75e-12	-0.05932	0.011084	8.9e-08
diabetes_type_2	glaucoma	123544871	124044871	0.846654	rs4268544	0.00658213	12	123734774	T	G	-0.039248	0.005675	4.81e-12	-0.059302	0.011082	8.93e-08
diabetes_type_2	glaucoma	123544871	124044871	0.846654	rs1727320	0.00654864	12	123700476	T	A	-0.040594	0.00581	2.93e-12	-0.058373	0.011114	1.54e-07
diabetes_type_2	glaucoma	123544871	124044871	0.846654	rs12316131	0.00648008	12	123817796	T	C	0.040754	0.005759	1.54e-12	0.057684	0.011249	2.99e-07
diabetes_type_2	glaucoma	123544871	124044871	0.846654	rs11830103	0.00642437	12	123823546	A	G	0.040691	0.005759	1.67e-12	0.05782	0.011246	2.78e-07
diabetes_type_2	glaucoma	123544871	124044871	0.846654	rs1060105	0.00632526	12	123806219	C	T	0.04063	0.005764	1.88e-12	0.058107	0.011259	2.51e-07
diabetes_type_2	glaucoma	123544871	124044871	0.846654	rs11057210	0.00619414	12	123733799	A	G	-0.039193	0.005675	5.14e-12	-0.05932	0.011083	8.86e-08
diabetes_type_2	glaucoma	123544871	124044871	0.846654	rs1626899	0.00616266	12	123708063	A	G	-0.040324	0.00581	4.06e-12	-0.058938	0.011116	1.17e-07
diabetes_type_2	glaucoma	123544871	124044871	0.846654	rs10772998	0.00612961	12	123721177	T	G	-0.039253	0.005675	4.78e-12	-0.059167	0.011087	9.68e-08
diabetes_type_2	glaucoma	123544871	124044871	0.846654	rs10846487	0.00602663	12	123726134	A	G	-0.039283	0.005674	4.6e-12	-0.059033	0.011086	1.03e-07
diabetes_type_2	glaucoma	123544871	124044871	0.846654	rs12821431	0.00598953	12	123783994	C	T	0.040629	0.005762	1.84e-12	0.057973	0.011263	2.69e-07
diabetes_type_2	glaucoma	123544871	124044871	0.846654	rs1790095	0.005933	12	123681222	G	A	-0.040433	0.00581	3.56e-12	-0.058578	0.011115	1.39e-07
diabetes_type_2	glaucoma	123544871	124044871	0.846654	rs34997336	0.00591102	12	123829116	G	A	0.040753	0.005759	1.54e-12	0.057632	0.011279	3.3e-07
diabetes_type_2	glaucoma	123544871	124044871	0.846654	rs1402274	0.00582068	12	123686224	T	C	-0.040383	0.005811	3.81e-12	-0.058671	0.011113	1.32e-07
diabetes_type_2	glaucoma	123544871	124044871	0.846654	rs1727290	0.00568469	12	123692305	T	C	-0.04043	0.00581	3.57e-12	-0.05849	0.011114	1.45e-07
diabetes_type_2	glaucoma	123544871	124044871	0.846654	rs2947099	0.00557229	12	123674251	G	A	-0.040437	0.00581	3.54e-12	-0.058435	0.011115	1.49e-07
diabetes_type_2	glaucoma	123544871	124044871	0.846654	rs10846486	0.00556637	12	123709927	G	A	-0.040271	0.00581	4.33e-12	-0.058862	0.011117	1.22e-07
diabetes_type_2	glaucoma	123544871	124044871	0.846654	rs11057204	0.00552	12	123725827	T	C	-0.039229	0.005674	4.92e-12	-0.058987	0.011086	1.06e-07
diabetes_type_2	glaucoma	123544871	124044871	0.846654	rs1727313	0.00551486	12	123640853	C	G	-0.040997	0.005907	4.06e-12	-0.059605	0.011299	1.35e-07
diabetes_type_2	glaucoma	123544871	124044871	0.846654	rs1716160	0.00545335	12	123700225	C	T	-0.040368	0.00581	3.85e-12	-0.058559	0.011114	1.4e-07
diabetes_type_2	glaucoma	123544871	124044871	0.846654	rs1727325	0.00541618	12	123698332	G	C	-0.040369	0.00581	3.85e-12	-0.058542	0.011114	1.41e-07
diabetes_type_2	glaucoma	123544871	124044871	0.846654	rs2682430	0.00537403	12	123703581	A	C	-0.040311	0.00581	4.13e-12	-0.058677	0.011115	1.33e-07
diabetes_type_2	glaucoma	123544871	124044871	0.846654	rs58809476	0.00533988	12	123724880	C	T	0.040935	0.005806	1.86e-12	0.058052	0.011331	3.06e-07
diabetes_type_2	glaucoma	123544871	124044871	0.846654	rs1630693	0.00531383	12	123705242	A	G	-0.040296	0.00581	4.2e-12	-0.058691	0.011115	1.32e-07
diabetes_type_2	glaucoma	123544871	124044871	0.846654	rs4759409	0.00529384	12	123719585	G	C	-0.039214	0.005674	5.01e-12	-0.058948	0.011088	1.08e-07
diabetes_type_2	glaucoma	123544871	124044871	0.846654	rs1790101	0.00529338	12	123704844	T	C	-0.040288	0.00581	4.24e-12	-0.058703	0.011115	1.31e-07
diabetes_type_2	glaucoma	123544871	124044871	0.846654	rs1630905	0.00525266	12	123705330	A	C	-0.040239	0.00581	4.5e-12	-0.058815	0.011116	1.24e-07
diabetes_type_2	glaucoma	123544871	124044871	0.846654	rs2682434	0.005219	12	123694724	C	T	-0.040313	0.00581	4.12e-12	-0.058605	0.011114	1.37e-07
diabetes_type_2	glaucoma	123544871	124044871	0.846654	rs2851451	0.00514457	12	123703103	T	C	-0.040301	0.00581	4.18e-12	-0.05861	0.011115	1.37e-07
diabetes_type_2	glaucoma	123544871	124044871	0.846654	rs1790130	0.00506574	12	123701270	A	C	-0.040311	0.00581	4.13e-12	-0.058547	0.011114	1.41e-07
diabetes_type_2	glaucoma	123544871	124044871	0.846654	rs7313483	0.00505537	12	123726834	C	T	-0.039117	0.005677	5.78e-12	-0.059139	0.011086	9.79e-08
diabetes_type_2	glaucoma	123544871	124044871	0.846654	rs11057192	0.00503472	12	123693420	T	C	-0.040265	0.00581	4.36e-12	-0.05865	0.011114	1.34e-07
diabetes_type_2	glaucoma	123544871	124044871	0.846654	rs2682431	0.00502111	12	123703226	T	A	-0.040303	0.005813	4.26e-12	-0.058605	0.011115	1.37e-07
diabetes_type_2	glaucoma	123544871	124044871	0.846654	rs1879380	0.00500206	12	123739111	G	A	0.041171	0.005804	1.36e-12	0.057051	0.011295	4.48e-07
diabetes_type_2	glaucoma	123544871	124044871	0.846654	rs1790102	0.0049808	12	123704890	G	A	-0.040223	0.00581	4.59e-12	-0.058738	0.011115	1.29e-07
diabetes_type_2	glaucoma	123544871	124044871	0.846654	rs1106240	0.00497881	12	123626982	C	T	-0.041306	0.005948	3.96e-12	-0.059304	0.011298	1.56e-07
diabetes_type_2	glaucoma	123544871	124044871	0.846654	rs1790124	0.00490683	12	123663351	G	A	-0.040331	0.00581	4.03e-12	-0.058434	0.011115	1.49e-07
diabetes_type_2	glaucoma	123544871	124044871	0.846654	rs1790098	0.00484276	12	123655481	A	C	-0.0404	0.00581	3.69e-12	-0.058236	0.011116	1.65e-07
diabetes_type_2	glaucoma	123544871	124044871	0.846654	rs1716164	0.00479767	12	123663660	G	A	-0.040324	0.00581	4.06e-12	-0.058404	0.011115	1.52e-07
diabetes_type_2	glaucoma	123544871	124044871	0.846654	rs28583837	0.0047779	12	123863620	G	A	0.040536	0.005801	2.9e-12	0.059114	0.011398	2.19e-07
diabetes_type_2	glaucoma	123544871	124044871	0.846654	rs1790131	0.00473087	12	123701010	G	T	-0.040254	0.00581	4.42e-12	-0.058541	0.011113	1.41e-07
diabetes_type_2	glaucoma	123544871	124044871	0.846654	rs10744148	0.0047063	12	123695918	C	T	-0.040247	0.005813	4.56e-12	-0.058604	0.011114	1.37e-07
diabetes_type_2	glaucoma	123544871	124044871	0.846654	rs1716182	0.00469047	12	123686127	A	C	-0.04108	0.005937	4.7e-12	-0.058617	0.011114	1.36e-07
diabetes_type_2	glaucoma	123544871	124044871	0.846654	rs1716176	0.00467994	12	123655467	T	G	-0.040393	0.00581	3.71e-12	-0.058181	0.011116	1.69e-07
diabetes_type_2	glaucoma	123544871	124044871	0.846654	rs1727300	0.00466442	12	123664205	C	T	-0.0403	0.00581	4.17e-12	-0.058405	0.011115	1.52e-07
diabetes_type_2	glaucoma	123544871	124044871	0.846654	rs1716177	0.00457148	12	123655457	C	T	-0.040354	0.005809	3.89e-12	-0.058213	0.011116	1.67e-07
diabetes_type_2	glaucoma	123544871	124044871	0.846654	rs2851450	0.00448739	12	123703501	C	T	-0.04016	0.00581	4.96e-12	-0.058676	0.011115	1.33e-07
diabetes_type_2	glaucoma	123544871	124044871	0.846654	rs1727317	0.00438511	12	123618942	T	C	-0.041219	0.005949	4.41e-12	-0.059281	0.011301	1.59e-07
diabetes_type_2	glaucoma	123544871	124044871	0.846654	rs2950537	0.00437051	12	123654778	C	T	-0.040344	0.00581	3.97e-12	-0.05816	0.011116	1.71e-07
diabetes_type_2	glaucoma	123544871	124044871	0.846654	rs12824957	0.00429054	12	123750228	T	C	0.041052	0.005802	1.54e-12	0.05715	0.011327	4.61e-07
diabetes_type_2	glaucoma	123544871	124044871	0.846654	rs3018098	0.0042456	12	123654812	T	C	-0.040337	0.00581	3.98e-12	-0.058116	0.011116	1.75e-07
diabetes_type_2	glaucoma	123544871	124044871	0.846654	rs1790100	0.00417903	12	123656725	G	T	-0.040286	0.00581	4.26e-12	-0.058212	0.011116	1.67e-07
diabetes_type_2	glaucoma	123544871	124044871	0.846654	rs28683528	0.00415342	12	123845351	C	T	0.040449	0.00576	2.27e-12	0.057885	0.011318	3.21e-07
diabetes_type_2	glaucoma	123544871	124044871	0.846654	rs28472704	0.00399607	12	123887369	C	T	0.040957	0.005805	1.78e-12	0.057936	0.011456	4.34e-07
diabetes_type_2	glaucoma	123544871	124044871	0.846654	rs28592876	0.0039542	12	123866429	G	A	0.040548	0.005763	2.06e-12	0.057926	0.011392	3.76e-07
diabetes_type_2	glaucoma	123544871	124044871	0.846654	rs28809230	0.00393394	12	123865361	T	C	0.040542	0.005763	2.08e-12	0.057926	0.011391	3.74e-07
diabetes_type_2	glaucoma	123544871	124044871	0.846654	rs28458312	0.00383008	12	123863265	G	T	0.040698	0.005801	2.37e-12	0.058154	0.011391	3.37e-07
diabetes_type_2	glaucoma	123544871	124044871	0.846654	rs1790126	0.00378812	12	123683563	C	T	-0.041133	0.005936	4.38e-12	-0.05981	0.01147	1.88e-07
diabetes_type_2	glaucoma	123544871	124044871	0.846654	rs12818067	0.00371312	12	123728739	G	A	0.040724	0.005806	2.41e-12	0.057807	0.01133	3.42e-07
diabetes_type_2	glaucoma	123544871	124044871	0.846654	rs28576953	0.00364474	12	123890276	C	T	0.040904	0.005805	1.92e-12	0.057873	0.011456	4.46e-07
diabetes_type_2	glaucoma	123544871	124044871	0.846654	rs28636834	0.00356461	12	123871070	A	C	0.04052	0.005802	2.99e-12	0.058501	0.011393	2.88e-07
diabetes_type_2	glaucoma	123544871	124044871	0.846654	rs34341465	0.00352781	12	123729621	G	A	0.040739	0.005807	2.37e-12	0.057504	0.011296	3.64e-07
diabetes_type_2	glaucoma	123544871	124044871	0.846654	rs12829456	0.0034095	12	123725395	C	T	0.040633	0.005806	2.7e-12	0.057886	0.011335	3.34e-07
diabetes_type_2	glaucoma	123544871	124044871	0.846654	rs28582096	0.00339972	12	123856998	G	A	0.040447	0.005761	2.3e-12	0.057649	0.011356	3.92e-07
diabetes_type_2	glaucoma	123544871	124044871	0.846654	rs71444571	0.00318508	12	123771015	G	A	0.040379	0.005799	3.47e-12	0.057957	0.011269	2.76e-07
diabetes_type_2	glaucoma	123544871	124044871	0.846654	rs7955457	0.00311192	12	123811225	C	A	0.040311	0.005765	2.8e-12	0.057202	0.011215	3.45e-07
diabetes_type_2	glaucoma	123544871	124044871	0.846654	rs2682433	0.00293681	12	123697041	G	A	0.041691	0.005953	2.61e-12	0.05751	0.011353	4.15e-07
diabetes_type_2	glaucoma	123544871	124044871	0.846654	rs1260294	0.00290326	12	123560289	T	C	0.043347	0.005969	3.97e-13	0.053215	0.011363	2.87e-06
diabetes_type_2	glaucoma	123544871	124044871	0.846654	rs1790120	0.00283786	12	123613565	A	C	-0.040794	0.00595	7.36e-12	-0.059517	0.01132	1.49e-07
diabetes_type_2	glaucoma	123544871	124044871	0.846654	rs12304248	0.00283574	12	123810425	C	T	0.040245	0.005764	3.02e-12	0.057155	0.011215	3.53e-07
diabetes_type_2	glaucoma	123544871	124044871	0.846654	rs11057270	0.00276515	12	123808073	T	C	0.040244	0.005764	3.02e-12	0.057102	0.011215	3.62e-07
diabetes_type_2	glaucoma	123544871	124044871	0.846654	rs12817892	0.00271316	12	123728702	G	A	0.040566	0.005806	2.93e-12	0.057551	0.011334	3.9e-07
diabetes_type_2	glaucoma	123544871	124044871	0.846654	rs6633	0.00263943	12	123745809	G	T	0.04085	0.005803	2e-12	0.05663	0.011328	5.87e-07
diabetes_type_2	glaucoma	123544871	124044871	0.846654	rs12824685	0.00256516	12	123817569	G	T	0.040487	0.005798	3e-12	0.057427	0.011321	4e-07
diabetes_type_2	glaucoma	123544871	124044871	0.846654	rs7953929	0.0022389	12	123758235	C	G	0.040604	0.0058	2.65e-12	0.056836	0.01132	5.24e-07
diabetes_type_2	glaucoma	123544871	124044871	0.846654	rs28372579	0.00216667	12	123881176	A	G	0.040591	0.005804	2.79e-12	0.057569	0.011464	5.22e-07
diabetes_type_2	glaucoma	123544871	124044871	0.846654	rs1727323	0.0020728	12	123698790	T	C	-0.04014	0.00581	5.08e-12	-0.057078	0.011116	2.88e-07
diabetes_type_2	GORD	140624760	141124760	0.962457	rs809955	0.327471	4	140874760	G	A	0.030462	0.004851	3.49e-10	0.037541	0.005154	3.39e-13
diabetes_type_2	GORD	140624760	141124760	0.962457	rs35319653	0.0514214	4	140903155	C	T	0.030397	0.004897	5.57e-10	0.036981	0.005219	1.44e-12
diabetes_type_2	GORD	140624760	141124760	0.962457	rs12505942	0.0432811	4	140906390	T	C	0.030422	0.004898	5.41e-10	0.036836	0.005219	1.76e-12
diabetes_type_2	GORD	140624760	141124760	0.962457	rs769660	0.036126	4	140870359	T	C	0.02992	0.00485	7.07e-10	0.036451	0.005154	1.58e-12
diabetes_type_2	GORD	140624760	141124760	0.962457	rs769661	0.0313707	4	140869936	G	A	0.029879	0.00485	7.46e-10	0.036386	0.005154	1.73e-12
diabetes_type_2	GORD	140624760	141124760	0.962457	rs6852749	0.0313077	4	140864455	C	T	0.029741	0.00485	8.94e-10	0.036512	0.005154	1.45e-12
diabetes_type_2	GORD	140624760	141124760	0.962457	rs13109980	0.0301629	4	140886963	G	A	0.030105	0.004952	1.24e-09	0.037647	0.005289	1.14e-12
diabetes_type_2	GORD	140624760	141124760	0.962457	rs797090	0.0289487	4	140867514	A	G	0.029834	0.00485	7.92e-10	0.036369	0.005154	1.77e-12
diabetes_type_2	GORD	140624760	141124760	0.962457	rs6536588	0.028213	4	140862671	C	T	0.029642	0.004852	1.03e-09	0.036545	0.005155	1.4e-12
diabetes_type_2	GORD	140624760	141124760	0.962457	rs769670	0.0272574	4	140884105	C	T	0.02995	0.004953	1.52e-09	0.037718	0.005289	1.04e-12
diabetes_type_2	GORD	140624760	141124760	0.962457	rs769669	0.0264582	4	140884193	C	A	0.029998	0.004952	1.42e-09	0.037647	0.005289	1.14e-12
diabetes_type_2	GORD	140624760	141124760	0.962457	rs769671	0.0257677	4	140883618	C	T	0.030269	0.004959	1.07e-09	0.037452	0.005294	1.56e-12
diabetes_type_2	GORD	140624760	141124760	0.962457	rs6840012	0.0232298	4	140870241	C	A	0.029649	0.00485	1e-09	0.036379	0.005154	1.75e-12
diabetes_type_2	GORD	140624760	141124760	0.962457	rs769658	0.0214605	4	140872682	C	T	0.029544	0.004851	1.16e-09	0.036423	0.005154	1.65e-12
diabetes_type_2	GORD	140624760	141124760	0.962457	rs769663	0.0202038	4	140868446	G	A	0.029538	0.00485	1.16e-09	0.036379	0.005154	1.75e-12
diabetes_type_2	GORD	140624760	141124760	0.962457	rs769665	0.0199633	4	140867638	G	A	0.029535	0.00485	1.17e-09	0.036373	0.005154	1.76e-12
diabetes_type_2	GORD	140624760	141124760	0.962457	rs10000502	0.0197616	4	140864757	G	T	0.029528	0.00485	1.18e-09	0.036372	0.005154	1.77e-12
diabetes_type_2	GORD	140624760	141124760	0.962457	rs769657	0.019714	4	140877659	A	G	0.030406	0.004962	9.15e-10	0.037154	0.005296	2.37e-12
diabetes_type_2	GORD	140624760	141124760	0.962457	rs769656	0.0194012	4	140878643	T	C	0.030399	0.004961	9.21e-10	0.037136	0.005295	2.43e-12
diabetes_type_2	GORD	140624760	141124760	0.962457	rs2604918	0.0180389	4	140879929	G	T	0.030355	0.004961	9.7e-10	0.037122	0.005295	2.47e-12
diabetes_type_2	GORD	140624760	141124760	0.962457	rs813979	0.0180357	4	140880322	T	C	0.030205	0.004961	1.17e-09	0.037261	0.005295	2.04e-12
diabetes_type_2	GORD	140624760	141124760	0.962457	rs72712556	0.0177458	4	140900251	G	A	0.030788	0.004946	4.96e-10	0.036546	0.005285	4.85e-12
diabetes_type_2	GORD	140624760	141124760	0.962457	rs9997448	0.0177399	4	140870515	C	T	0.029432	0.00485	1.33e-09	0.036381	0.005154	1.74e-12
diabetes_type_2	GORD	140624760	141124760	0.962457	rs769672	0.0171724	4	140883254	G	C	0.030257	0.004959	1.09e-09	0.037158	0.005294	2.32e-12
diabetes_type_2	GORD	140624760	141124760	0.962457	rs769675	0.0163773	4	140880109	T	C	0.030201	0.004961	1.18e-09	0.037192	0.005295	2.24e-12
diabetes_type_2	GORD	140624760	141124760	0.962457	rs56218782	0.0139311	4	140893287	T	C	0.031122	0.004947	3.27e-10	0.036047	0.005286	9.52e-12
diabetes_type_2	GORD	18561966	19061966	0.99173	rs4808844	0.369735	19	18811966	A	G	0.033117	0.00475	3.24e-12	0.03167	0.005026	3.05e-10
diabetes_type_2	GORD	18561966	19061966	0.99173	rs7258722	0.317559	19	18808915	T	A	0.03289	0.004752	4.62e-12	0.031835	0.005027	2.49e-10
diabetes_type_2	GORD	18561966	19061966	0.99173	rs4808845	0.312465	19	18812024	A	G	0.032995	0.004762	4.39e-12	0.031773	0.005026	2.67e-10
diabetes_type_2	gout	219484960	219984960	0.963362	rs2820441	0.177787	1	219734960	A	C	0.052042	0.005024	4.09e-25	0.021442	0.003822	2.07e-08
diabetes_type_2	gout	219484960	219984960	0.963362	rs1415293	0.143962	1	219730006	A	T	0.051926	0.005025	5.28e-25	0.021448	0.003817	1.97e-08
diabetes_type_2	gout	219484960	219984960	0.963362	rs2785998	0.129432	1	219734998	C	A	0.051968	0.005024	4.79e-25	0.021313	0.003819	2.46e-08
diabetes_type_2	gout	219484960	219984960	0.963362	rs4846302	0.129148	1	219730586	G	C	0.052028	0.005024	4.26e-25	0.021216	0.003817	2.8e-08
diabetes_type_2	gout	219484960	219984960	0.963362	rs4846303	0.0928291	1	219730799	G	T	0.051868	0.005024	5.93e-25	0.021226	0.003819	2.79e-08
diabetes_type_2	gout	219484960	219984960	0.963362	rs2785988	0.0788578	1	219744138	C	A	0.053859	0.005109	5.97e-26	0.019792	0.003885	3.56e-07
diabetes_type_2	gout	219484960	219984960	0.963362	rs2820444	0.0698011	1	219741820	G	A	0.053727	0.005109	7.89e-26	0.019906	0.003885	3.06e-07
diabetes_type_2	gout	219484960	219984960	0.963362	rs1415288	0.0691309	1	219742545	A	C	0.053755	0.005109	7.41e-26	0.01985	0.003884	3.28e-07
diabetes_type_2	gout	219484960	219984960	0.963362	rs1415287	0.0468359	1	219742537	C	T	0.053808	0.005109	6.63e-26	0.019631	0.003918	5.53e-07
diabetes_type_2	gout	219484960	219984960	0.963362	rs3001032	0.0458744	1	219727779	T	C	0.051303	0.005021	1.79e-24	0.021507	0.003822	1.88e-08
diabetes_type_2	gout	53559123	54059123	0.83812	rs55872725	0.209084	16	53809123	C	T	-0.118457	0.004725	1.17e-138	-0.024315	0.00356	8.74e-12
diabetes_type_2	gout	53559123	54059123	0.83812	rs56094641	0.147632	16	53806453	A	G	-0.118193	0.004725	4.75e-138	-0.024884	0.003564	3.02e-12
diabetes_type_2	gout	53559123	54059123	0.83812	rs1421085	0.110379	16	53800954	T	C	-0.118332	0.004725	2.4e-138	-0.024421	0.003574	8.67e-12
diabetes_type_2	gout	53559123	54059123	0.83812	rs1558902	0.0877998	16	53803574	T	A	-0.118251	0.004724	3.34e-138	-0.024376	0.003562	7.97e-12
diabetes_type_2	gout	53559123	54059123	0.83812	rs9940128	0.0733658	16	53800754	G	A	-0.117304	0.00468	1.41e-138	-0.023791	0.003553	2.21e-11
diabetes_type_2	gout	53559123	54059123	0.83812	rs62048402	0.0659621	16	53803223	G	A	-0.118239	0.004725	3.76e-138	-0.024309	0.003559	8.78e-12
diabetes_type_2	gout	53559123	54059123	0.83812	rs11642015	0.05077	16	53802494	C	T	-0.118198	0.004725	4.66e-138	-0.024299	0.003561	9.27e-12
diabetes_type_2	gout	53559123	54059123	0.83812	rs9937053	0.0360208	16	53799507	G	A	-0.117134	0.00468	3.53e-138	-0.023909	0.003555	1.82e-11
diabetes_type_2	gout	53559123	54059123	0.83812	rs9937354	0.0284507	16	53799847	G	A	-0.117161	0.00468	3.17e-138	-0.023681	0.003551	2.68e-11
diabetes_type_2	gout	53559123	54059123	0.83812	rs9928094	0.0215089	16	53799905	A	G	-0.117166	0.00468	3.08e-138	-0.023569	0.003559	3.67e-11
diabetes_type_2	gout	53559123	54059123	0.83812	rs9923147	0.0208854	16	53801549	C	T	-0.117177	0.00468	2.8e-138	-0.023444	0.003547	3.99e-11
diabetes_type_2	gout	53559123	54059123	0.83812	rs1421086	0.0192389	16	53801343	C	A	-0.117178	0.00468	2.77e-138	-0.023397	0.003547	4.38e-11
diabetes_type_2	gout	53559123	54059123	0.83812	rs9930397	0.0190716	16	53799985	T	A	-0.11723	0.00468	2.1e-138	-0.023255	0.003549	5.88e-11
diabetes_type_2	gout	53559123	54059123	0.83812	rs9940646	0.0189549	16	53800629	C	G	-0.117178	0.00468	2.79e-138	-0.023389	0.003547	4.45e-11
diabetes_type_2	gout	53559123	54059123	0.83812	rs9940278	0.0141716	16	53800200	C	T	-0.117161	0.00468	3.12e-138	-0.023294	0.003549	5.43e-11
diabetes_type_2	gout	53559123	54059123	0.83812	rs9923544	0.0114412	16	53801985	C	T	-0.11707	0.00468	4.95e-138	-0.023415	0.003545	4.12e-11
diabetes_type_2	gout	53559123	54059123	0.83812	rs9939973	0.00849713	16	53800568	G	A	-0.116906	0.00468	1.18e-137	-0.023828	0.003561	2.3e-11
diabetes_type_2	gout	53559123	54059123	0.83812	rs1558901	0.00795743	16	53803187	A	T	-0.117012	0.00468	6.38e-138	-0.023367	0.003542	4.35e-11
diabetes_type_2	gout	57598651	58098651	0.954955	rs66922415	0.176355	18	57848651	A	G	-0.054558	0.005681	8.2e-22	-0.033136	0.004138	1.23e-15
diabetes_type_2	gout	57598651	58098651	0.954955	rs538656	0.124617	18	57850422	G	T	-0.054125	0.005682	1.76e-21	-0.033293	0.004132	8.2e-16
diabetes_type_2	gout	57598651	58098651	0.954955	rs58084604	0.0957494	18	57849429	C	T	-0.054299	0.005682	1.3e-21	-0.033054	0.004138	1.43e-15
diabetes_type_2	gout	57598651	58098651	0.954955	rs17175518	0.0884581	18	57850583	C	A	-0.054229	0.005682	1.47e-21	-0.033066	0.004137	1.39e-15
diabetes_type_2	gout	57598651	58098651	0.954955	rs12967135	0.0865964	18	57849023	G	A	-0.054192	0.005682	1.57e-21	-0.033095	0.004138	1.34e-15
diabetes_type_2	gout	57598651	58098651	0.954955	rs17782313	0.063067	18	57851097	T	C	-0.054342	0.005682	1.21e-21	-0.032885	0.004149	2.39e-15
diabetes_type_2	gout	57598651	58098651	0.954955	rs8097210	0.0350889	18	57857135	T	G	-0.05155	0.005502	7.73e-21	-0.032475	0.004014	6.22e-16
diabetes_type_2	gout	57598651	58098651	0.954955	rs1942872	0.0341528	18	57868365	C	T	-0.051196	0.005501	1.4e-20	-0.032622	0.003998	3.53e-16
diabetes_type_2	gout	57598651	58098651	0.954955	rs11663816	0.0316873	18	57876227	T	C	-0.051091	0.0055	1.66e-20	-0.032576	0.003987	3.24e-16
diabetes_type_2	gout	57598651	58098651	0.954955	rs663129	0.0303463	18	57838401	G	A	-0.053648	0.005684	4.01e-21	-0.033046	0.004139	1.49e-15
diabetes_type_2	gout	57598651	58098651	0.954955	rs12954782	0.0284089	18	57864092	C	G	-0.0513	0.005501	1.18e-20	-0.032429	0.003996	5.08e-16
diabetes_type_2	gout	57598651	58098651	0.954955	rs11665563	0.0254977	18	57876034	C	T	-0.051047	0.0055	1.79e-20	-0.03249	0.003985	3.74e-16
diabetes_type_2	gout	57598651	58098651	0.954955	rs476828	0.0226064	18	57852587	T	C	-0.053314	0.005634	3.18e-21	-0.032683	0.004127	2.5e-15
diabetes_type_2	gout	57598651	58098651	0.954955	rs6567160	0.0210421	18	57829135	T	C	-0.053866	0.005684	2.78e-21	-0.032899	0.004169	3.13e-15
diabetes_type_2	gout	57598651	58098651	0.954955	rs12958167	0.0206952	18	57863469	T	G	-0.051097	0.005501	1.66e-20	-0.032442	0.003996	4.99e-16
diabetes_type_2	gout	57598651	58098651	0.954955	rs12955983	0.0173205	18	57872989	A	G	-0.051158	0.0055	1.48e-20	-0.032224	0.003987	6.67e-16
diabetes_type_2	gout	57598651	58098651	0.954955	rs10871777	0.0168937	18	57851763	A	G	-0.053295	0.005634	3.3e-21	-0.032563	0.004129	3.26e-15
diabetes_type_2	gout	57598651	58098651	0.954955	rs921971	0.0156014	18	57861663	T	C	-0.051066	0.005501	1.75e-20	-0.03244	0.00401	6.25e-16
diabetes_type_2	gout	57598651	58098651	0.954955	rs1457489	0.0111468	18	57861961	G	A	-0.051414	0.005501	9.67e-21	-0.032559	0.004084	1.62e-15
diabetes_type_2	gout	57598651	58098651	0.954955	rs12969709	0.0104989	18	57859563	C	A	-0.051176	0.005501	1.45e-20	-0.032166	0.004012	1.13e-15
diabetes_type_2	hearing_loss	53559123	54059123	0.870284	rs55872725	0.206018	16	53809123	C	T	-0.118457	0.004725	1.17e-138	0.0286999	0.00503177	1.172e-08
diabetes_type_2	hearing_loss	53559123	54059123	0.870284	rs56094641	0.132409	16	53806453	A	G	-0.118193	0.004725	4.75e-138	0.0294999	0.00502612	4.376e-09
diabetes_type_2	hearing_loss	53559123	54059123	0.870284	rs1558902	0.0905535	16	53803574	T	A	-0.118251	0.004724	3.34e-138	0.0287998	0.00502801	1.017e-08
diabetes_type_2	hearing_loss	53559123	54059123	0.870284	rs1421085	0.0865573	16	53800954	T	C	-0.118332	0.004725	2.4e-138	0.0285003	0.00502841	1.446e-08
diabetes_type_2	hearing_loss	53559123	54059123	0.870284	rs62048402	0.0808788	16	53803223	G	A	-0.118239	0.004725	3.76e-138	0.0288996	0.00503287	9.347e-09
diabetes_type_2	hearing_loss	53559123	54059123	0.870284	rs11642015	0.0714532	16	53802494	C	T	-0.118198	0.004725	4.66e-138	0.0290005	0.00503633	8.499e-09
diabetes_type_2	hearing_loss	53559123	54059123	0.870284	rs9937053	0.046306	16	53799507	G	A	-0.117134	0.00468	3.53e-138	0.0281001	0.00499416	1.838e-08
diabetes_type_2	hearing_loss	53559123	54059123	0.870284	rs9937354	0.0412915	16	53799847	G	A	-0.117161	0.00468	3.17e-138	0.0278996	0.00499979	2.403e-08
diabetes_type_2	hearing_loss	53559123	54059123	0.870284	rs9928094	0.0406584	16	53799905	A	G	-0.117166	0.00468	3.08e-138	0.0277999	0.00498832	2.504e-08
diabetes_type_2	hearing_loss	53559123	54059123	0.870284	rs9940128	0.0375494	16	53800754	G	A	-0.117304	0.00468	1.41e-138	0.0270999	0.00499641	5.832e-08
diabetes_type_2	hearing_loss	53559123	54059123	0.870284	rs9930397	0.0252471	16	53799985	T	A	-0.11723	0.00468	2.1e-138	0.0270999	0.00499658	5.838e-08
diabetes_type_2	hearing_loss	53559123	54059123	0.870284	rs9940646	0.0187745	16	53800629	C	G	-0.117178	0.00468	2.79e-138	0.0270999	0.00499976	5.952e-08
diabetes_type_2	hearing_loss	53559123	54059123	0.870284	rs1421086	0.0186951	16	53801343	C	A	-0.117178	0.00468	2.77e-138	0.0270999	0.00500051	5.979e-08
diabetes_type_2	hearing_loss	53559123	54059123	0.870284	rs9923147	0.0186685	16	53801549	C	T	-0.117177	0.00468	2.8e-138	0.0270999	0.00499982	5.954e-08
diabetes_type_2	hearing_loss	53559123	54059123	0.870284	rs9940278	0.0176146	16	53800200	C	T	-0.117161	0.00468	3.12e-138	0.0270999	0.00499499	5.782e-08
diabetes_type_2	hearing_loss	53559123	54059123	0.870284	rs9923544	0.0131747	16	53801985	C	T	-0.11707	0.00468	4.95e-138	0.0273003	0.00499888	4.727e-08
diabetes_type_2	hearing_loss	53559123	54059123	0.870284	rs1558901	0.00968439	16	53803187	A	T	-0.117012	0.00468	6.38e-138	0.0273003	0.00499853	4.717e-08
diabetes_type_2	HF	135905000	136405000	0.928075	rs635634	0.815185	9	136155000	C	T	-0.05382	0.005877	5.65e-20	-0.05302	0.007794	1.06e-11
diabetes_type_2	HF	135905000	136405000	0.928075	rs600038	0.176485	9	136151806	T	C	-0.048379	0.005664	1.4e-17	-0.053996	0.007327	1.78e-13
diabetes_type_2	HF	53550754	54050754	0.972814	rs9928094	0.188344	16	53799905	A	G	-0.117166	0.00468	3.08e-138	-0.038114	0.006096	4.18e-10
diabetes_type_2	HF	53550754	54050754	0.972814	rs9940278	0.136528	16	53800200	C	T	-0.117161	0.00468	3.12e-138	-0.037825	0.006096	5.65e-10
diabetes_type_2	HF	53550754	54050754	0.972814	rs1421086	0.132502	16	53801343	C	A	-0.117178	0.00468	2.77e-138	-0.037706	0.006096	6.39e-10
diabetes_type_2	HF	53550754	54050754	0.972814	rs9940128	0.0827334	16	53800754	G	A	-0.117304	0.00468	1.41e-138	-0.038501	0.006429	2.17e-09
diabetes_type_2	HF	53550754	54050754	0.972814	rs9923147	0.0749255	16	53801549	C	T	-0.117177	0.00468	2.8e-138	-0.038515	0.006327	1.18e-09
diabetes_type_2	HF	53550754	54050754	0.972814	rs9937053	0.0624447	16	53799507	G	A	-0.117134	0.00468	3.53e-138	-0.038523	0.00632	1.12e-09
diabetes_type_2	HF	53550754	54050754	0.972814	rs9930397	0.0602871	16	53799985	T	A	-0.11723	0.00468	2.1e-138	-0.038598	0.006431	2.01e-09
diabetes_type_2	HF	53550754	54050754	0.972814	rs9940646	0.0584931	16	53800629	C	G	-0.117178	0.00468	2.79e-138	-0.038557	0.006379	1.54e-09
diabetes_type_2	HF	53550754	54050754	0.972814	rs9937354	0.0553671	16	53799847	G	A	-0.117161	0.00468	3.17e-138	-0.038648	0.006388	1.49e-09
diabetes_type_2	HF	53550754	54050754	0.972814	rs11075985	0.0528946	16	53805207	C	A	-0.116835	0.00468	1.63e-137	-0.038831	0.006134	2.53e-10
diabetes_type_2	HF	53550754	54050754	0.972814	rs9923544	0.0422931	16	53801985	C	T	-0.11707	0.00468	4.95e-138	-0.038515	0.006327	1.18e-09
diabetes_type_2	HF	53550754	54050754	0.972814	rs1421085	0.02823	16	53800954	T	C	-0.118332	0.004725	2.4e-138	-0.036303	0.00615	3.66e-09
diabetes_type_2	hypertension	39410847	39910847	0.921011	rs61783383	0.121953	1	39807018	T	C	0.05872	0.005184	1.03e-29	0.029867	0.004113	3.96e-13
diabetes_type_2	hypertension	39410847	39910847	0.921011	rs636156	0.0444863	1	39821737	A	G	-0.058385	0.005176	1.8e-29	-0.029555	0.004107	6.45e-13
diabetes_type_2	hypertension	39410847	39910847	0.921011	rs2256614	0.0438361	1	39824718	C	G	-0.058416	0.005176	1.68e-29	-0.029508	0.004107	7.03e-13
diabetes_type_2	hypertension	39410847	39910847	0.921011	rs593667	0.0417101	1	39820138	A	G	-0.058506	0.005176	1.38e-29	-0.029367	0.004107	8.97e-13
diabetes_type_2	hypertension	39410847	39910847	0.921011	rs636083	0.0415702	1	39821681	T	C	-0.058382	0.005176	1.8e-29	-0.02952	0.004107	6.87e-13
diabetes_type_2	hypertension	39410847	39910847	0.921011	rs598415	0.0409027	1	39832407	T	C	-0.058671	0.005177	9.78e-30	-0.029162	0.004107	1.3e-12
diabetes_type_2	hypertension	39410847	39910847	0.921011	rs2490943	0.0406922	1	39812434	G	A	0.058373	0.005176	1.84e-29	0.029519	0.004107	6.89e-13
diabetes_type_2	hypertension	39410847	39910847	0.921011	rs596062	0.0385711	1	39826005	A	G	-0.058411	0.005177	1.71e-29	-0.029462	0.004108	7.71e-13
diabetes_type_2	hypertension	39410847	39910847	0.921011	rs597311	0.0358044	1	39820926	T	G	-0.058282	0.005176	2.26e-29	-0.029559	0.004107	6.4e-13
diabetes_type_2	hypertension	39410847	39910847	0.921011	rs625384	0.0356207	1	39893093	C	T	-0.058664	0.005174	9.22e-30	-0.029034	0.004105	1.58e-12
diabetes_type_2	hypertension	39410847	39910847	0.921011	rs6704246	0.0310305	1	39809284	C	T	0.058419	0.005176	1.66e-29	0.029299	0.004106	1e-12
diabetes_type_2	hypertension	39410847	39910847	0.921011	rs596705	0.0310053	1	39903129	T	C	-0.058559	0.005175	1.19e-29	-0.029101	0.004105	1.41e-12
diabetes_type_2	hypertension	39410847	39910847	0.921011	rs629093	0.0267627	1	39833503	A	G	-0.058371	0.005176	1.85e-29	-0.029274	0.004106	1.05e-12
diabetes_type_2	hypertension	39410847	39910847	0.921011	rs3121889	0.025298	1	39803567	G	A	0.058322	0.005176	2.05e-29	0.029303	0.004106	9.94e-13
diabetes_type_2	hypertension	39410847	39910847	0.921011	rs1180376	0.0241746	1	39884433	A	G	-0.058472	0.005176	1.48e-29	-0.029088	0.004106	1.46e-12
diabetes_type_2	hypertension	39410847	39910847	0.921011	rs1180383	0.0222285	1	39846267	G	A	-0.058347	0.005175	1.87e-29	-0.029176	0.004105	1.23e-12
diabetes_type_2	hypertension	39410847	39910847	0.921011	rs1180384	0.0220236	1	39892774	T	C	-0.05838	0.005174	1.72e-29	-0.029108	0.004104	1.37e-12
diabetes_type_2	hypertension	39410847	39910847	0.921011	rs2490946	0.0193567	1	39837627	G	A	-0.058324	0.005176	2.05e-29	-0.029146	0.004106	1.31e-12
diabetes_type_2	hypertension	39410847	39910847	0.921011	rs635943	0.0190842	1	39852142	T	C	-0.058304	0.005176	2.11e-29	-0.029156	0.004105	1.28e-12
diabetes_type_2	hypertension	39410847	39910847	0.921011	rs663892	0.0187117	1	39889677	G	A	-0.058216	0.005176	2.6e-29	-0.029262	0.004106	1.07e-12
diabetes_type_2	hypertension	39410847	39910847	0.921011	rs683135	0.0182143	1	39895460	G	A	-0.058186	0.005176	2.76e-29	-0.029284	0.004106	1.03e-12
diabetes_type_2	hypertension	39410847	39910847	0.921011	rs663449	0.0177468	1	39843958	G	A	-0.058202	0.005176	2.67e-29	-0.029249	0.004106	1.1e-12
diabetes_type_2	hypertension	39410847	39910847	0.921011	rs1184716	0.017678	1	39846489	C	T	-0.058291	0.005175	2.12e-29	-0.029114	0.004105	1.37e-12
diabetes_type_2	hypertension	39410847	39910847	0.921011	rs4660550	0.0155663	1	39688459	T	A	0.057983	0.005183	5.07e-29	0.029606	0.004115	6.56e-13
diabetes_type_2	hypertension	39410847	39910847	0.921011	rs1180375	0.0153975	1	39881040	G	C	-0.058268	0.005175	2.23e-29	-0.029056	0.004104	1.51e-12
diabetes_type_2	hypertension	39410847	39910847	0.921011	rs6688708	0.0152936	1	39758993	C	G	0.058284	0.005182	2.55e-29	0.029186	0.004112	1.32e-12
diabetes_type_2	hypertension	39410847	39910847	0.921011	rs11205839	0.0136708	1	39733733	G	A	0.058356	0.005182	2.19e-29	0.02903	0.004112	1.73e-12
diabetes_type_2	hypertension	39410847	39910847	0.921011	rs588326	0.0135446	1	39908726	A	G	-0.058067	0.005176	3.58e-29	-0.029255	0.004105	1.08e-12
diabetes_type_2	hypertension	39410847	39910847	0.921011	rs1617212	0.0133127	1	39886773	A	G	-0.058174	0.005174	2.72e-29	-0.029076	0.004104	1.46e-12
diabetes_type_2	hypertension	39410847	39910847	0.921011	rs1180372	0.0130615	1	39904612	A	G	-0.058123	0.005176	3.17e-29	-0.029164	0.004105	1.26e-12
diabetes_type_2	hypertension	39410847	39910847	0.921011	rs3116398	0.0114404	1	39779802	C	T	0.058265	0.005176	2.3e-29	0.028915	0.004106	1.98e-12
diabetes_type_2	hypertension	39410847	39910847	0.921011	rs587404	0.0103779	1	39908506	G	A	-0.058501	0.005218	3.84e-29	-0.029157	0.004107	1.3e-12
diabetes_type_2	hypertension	39410847	39910847	0.921011	rs10493087	0.0103388	1	39717256	C	G	0.057645	0.005181	1.02e-28	0.029739	0.004112	4.94e-13
diabetes_type_2	hypertension	39410847	39910847	0.921011	rs7553009	0.00988472	1	39713113	C	T	0.057647	0.005181	1.02e-28	0.029711	0.004112	5.22e-13
diabetes_type_2	hypertension	39410847	39910847	0.921011	rs11205828	0.00883996	1	39719346	C	T	0.057595	0.005181	1.14e-28	0.029718	0.004113	5.19e-13
diabetes_type_2	hypertension	39410847	39910847	0.921011	rs1984142	0.00808965	1	39745608	G	C	0.057926	0.005179	5.18e-29	0.029203	0.004109	1.23e-12
diabetes_type_2	hypertension	39410847	39910847	0.921011	rs11205884	0.00769111	1	39772070	G	T	0.058016	0.005179	4.25e-29	0.029061	0.004109	1.59e-12
diabetes_type_2	hypertension	39410847	39910847	0.921011	rs2275186	0.00667329	1	39766055	C	T	0.057959	0.005179	4.82e-29	0.029057	0.00411	1.61e-12
diabetes_type_2	hypertension	165278876	165778876	0.976333	rs10195252	0.576614	2	165513091	T	C	0.05948	0.004801	3.29e-35	0.026861	0.003792	1.46e-12
diabetes_type_2	hypertension	165278876	165778876	0.976333	rs10184004	0.191316	2	165508389	C	T	0.059299	0.004802	5.38e-35	0.026521	0.00379	2.72e-12
diabetes_type_2	hypertension	165278876	165778876	0.976333	rs13389219	0.122236	2	165528876	C	T	0.059999	0.004817	1.41e-35	0.025686	0.003812	1.67e-11
diabetes_type_2	hypertension	165278876	165778876	0.976333	rs1128249	0.109833	2	165528624	G	T	0.059855	0.004817	2.06e-35	0.025842	0.003813	1.27e-11
diabetes_type_2	hypertension	219449999	219949999	0.999999	rs78058190	1	2	219699999	G	A	-0.069843	0.009649	4.73e-13	-0.058959	0.008936	4.31e-11
diabetes_type_2	hypertension	48744943	49244943	0.991207	rs73082331	0.309508	3	48994943	G	A	0.037945	0.006769	2.13e-08	0.043627	0.005412	7.96e-16
diabetes_type_2	hypertension	48744943	49244943	0.991207	rs73082363	0.277733	3	49130378	T	C	0.036703	0.006763	5.87e-08	0.044317	0.005425	3.29e-16
diabetes_type_2	hypertension	48744943	49244943	0.991207	rs73082357	0.146486	3	49083566	G	A	0.036496	0.006762	6.93e-08	0.04387	0.005409	5.3e-16
diabetes_type_2	hypertension	48744943	49244943	0.991207	rs78807522	0.135828	3	49056150	C	A	0.036413	0.006765	7.5e-08	0.043848	0.005406	5.3e-16
diabetes_type_2	hypertension	48744943	49244943	0.991207	rs34290943	0.0641343	3	49161660	T	C	0.036231	0.006764	8.67e-08	0.043447	0.005407	9.79e-16
diabetes_type_2	hypertension	48744943	49244943	0.991207	rs34759087	0.0409767	3	49162284	C	T	0.036169	0.006763	9.1e-08	0.043159	0.005405	1.47e-15
diabetes_type_2	hypertension	135945788	136445788	0.846359	rs1394094	0.421978	3	136195788	A	T	-0.032882	0.005238	3.55e-10	-0.026647	0.004063	5.63e-11
diabetes_type_2	hypertension	135945788	136445788	0.846359	rs1070232	0.0671026	3	136248087	T	G	-0.035268	0.005821	1.41e-09	-0.029059	0.004504	1.14e-10
diabetes_type_2	hypertension	135945788	136445788	0.846359	rs1070230	0.0659598	3	136247748	T	G	-0.035268	0.005821	1.41e-09	-0.029047	0.004504	1.16e-10
diabetes_type_2	hypertension	135945788	136445788	0.846359	rs12630999	0.0443722	3	136300927	G	A	-0.035284	0.005821	1.39e-09	-0.028813	0.004513	1.78e-10
diabetes_type_2	hypertension	135945788	136445788	0.846359	rs9854084	0.0439773	3	136194743	A	T	-0.034586	0.005822	2.91e-09	-0.029315	0.004513	8.58e-11
diabetes_type_2	hypertension	135945788	136445788	0.846359	rs7621025	0.0398461	3	136272246	T	C	-0.035133	0.005821	1.63e-09	-0.028854	0.004514	1.68e-10
diabetes_type_2	hypertension	135945788	136445788	0.846359	rs12635723	0.0384685	3	136300732	A	G	-0.035201	0.005821	1.52e-09	-0.028773	0.004513	1.88e-10
diabetes_type_2	hypertension	135945788	136445788	0.846359	rs4452980	0.0378733	3	136307768	A	G	-0.035341	0.005821	1.31e-09	-0.028671	0.004515	2.22e-10
diabetes_type_2	hypertension	135945788	136445788	0.846359	rs698270	0.0366107	3	136109512	A	G	-0.037202	0.006051	8.1e-10	-0.029316	0.004684	4.02e-10
diabetes_type_2	hypertension	135945788	136445788	0.846359	rs7644541	0.0363493	3	136145766	A	G	-0.037188	0.006053	8.28e-10	-0.029367	0.00469	3.91e-10
diabetes_type_2	hypertension	135945788	136445788	0.846359	rs833752	0.0359088	3	136255169	A	G	-0.03496	0.005823	1.98e-09	-0.028909	0.004513	1.54e-10
diabetes_type_2	hypertension	135945788	136445788	0.846359	rs4452981	0.0359073	3	136307767	A	G	-0.035279	0.005821	1.4e-09	-0.028679	0.004515	2.19e-10
diabetes_type_2	hypertension	135945788	136445788	0.846359	rs667920	0.0298191	3	136069472	G	T	-0.036684	0.006004	1.03e-09	-0.029349	0.004685	3.86e-10
diabetes_type_2	hypertension	135945788	136445788	0.846359	rs632016	0.0160383	3	135977040	G	A	-0.035469	0.00588	1.67e-09	-0.032159	0.005163	4.84e-10
diabetes_type_2	hypertension	137805136	138305136	0.94976	rs6766859	0.453271	3	138055136	C	T	0.03202	0.004821	3.22e-11	0.028706	0.00383	6.95e-14
diabetes_type_2	hypertension	137805136	138305136	0.94976	rs12107581	0.153686	3	138093884	C	T	0.033994	0.004869	3.02e-12	0.027143	0.003864	2.23e-12
diabetes_type_2	hypertension	137805136	138305136	0.94976	rs9289559	0.109477	3	138091189	A	G	0.033782	0.004869	4.13e-12	0.027123	0.003864	2.32e-12
diabetes_type_2	hypertension	137805136	138305136	0.94976	rs4678408	0.0576556	3	138053187	A	G	0.031604	0.004831	6.26e-11	0.028064	0.003842	2.9e-13
diabetes_type_2	hypertension	137805136	138305136	0.94976	rs940233	0.0391036	3	138094605	G	A	0.033192	0.004867	9.45e-12	0.026922	0.003852	2.88e-12
diabetes_type_2	hypertension	137805136	138305136	0.94976	rs4678417	0.0241476	3	138096512	C	T	0.032915	0.004865	1.38e-11	0.026859	0.003852	3.24e-12
diabetes_type_2	hypertension	137805136	138305136	0.94976	rs12490350	0.0237498	3	138096164	C	T	0.032716	0.004826	1.26e-11	0.026797	0.003851	3.6e-12
diabetes_type_2	hypertension	137805136	138305136	0.94976	rs6782181	0.02341	3	138105054	G	A	0.032374	0.004828	2.08e-11	0.027076	0.003853	2.19e-12
diabetes_type_2	hypertension	137805136	138305136	0.94976	rs35025151	0.0166025	3	138107786	C	T	0.032155	0.004827	2.81e-11	0.027035	0.003851	2.32e-12
diabetes_type_2	hypertension	137805136	138305136	0.94976	rs6789235	0.0145654	3	138107097	G	A	0.032188	0.004827	2.68e-11	0.026938	0.003851	2.77e-12
diabetes_type_2	hypertension	137805136	138305136	0.94976	rs9855722	0.0125146	3	138099737	G	A	0.032725	0.004866	1.81e-11	0.026659	0.003854	4.76e-12
diabetes_type_2	hypertension	137805136	138305136	0.94976	rs7642400	0.00578671	3	138114946	G	C	0.032002	0.004831	3.62e-11	0.026615	0.003855	5.23e-12
diabetes_type_2	hypertension	137805136	138305136	0.94976	rs2061936	0.0056418	3	138111628	G	A	0.032007	0.004831	3.6e-11	0.026597	0.003855	5.41e-12
diabetes_type_2	hypertension	137805136	138305136	0.94976	rs6439804	0.0027627	3	138056550	T	C	0.03246	0.004868	2.69e-11	0.026082	0.003863	1.52e-11
diabetes_type_2	hypertension	137805136	138305136	0.94976	rs6439805	0.00259939	3	138056658	C	T	0.032354	0.004868	3.12e-11	0.02613	0.003863	1.39e-11
diabetes_type_2	hypertension	137805136	138305136	0.94976	rs4678409	0.00234875	3	138057719	G	T	0.032352	0.004871	3.21e-11	0.026102	0.003865	1.5e-11
diabetes_type_2	hypertension	137805136	138305136	0.94976	rs730158	0.00198977	3	138078198	T	C	0.032393	0.004871	3.02e-11	0.025955	0.003862	1.86e-11
diabetes_type_2	hypertension	137805136	138305136	0.94976	rs3773758	0.00183224	3	138075278	G	A	0.03195	0.004871	5.58e-11	0.026251	0.003862	1.1e-11
diabetes_type_2	hypertension	140878250	141378250	0.944698	rs113861493	0.293215	3	141128250	A	G	0.067322	0.01222	3.69e-08	-0.066429	0.009401	1.66e-12
diabetes_type_2	hypertension	140878250	141378250	0.944698	rs79767329	0.150882	3	141155344	G	T	0.065918	0.012716	2.22e-07	-0.066587	0.009231	5.68e-13
diabetes_type_2	hypertension	140878250	141378250	0.944698	rs75206890	0.0965837	3	141153545	A	C	0.066606	0.013078	3.6e-07	-0.06631	0.009193	5.71e-13
diabetes_type_2	hypertension	140878250	141378250	0.944698	rs73872719	0.0500762	3	141134975	T	C	0.065862	0.013854	2.03e-06	-0.067235	0.009154	2.15e-13
diabetes_type_2	hypertension	140878250	141378250	0.944698	rs75367758	0.0461857	3	141102560	G	A	0.065596	0.013372	9.48e-07	-0.06615	0.009139	4.75e-13
diabetes_type_2	hypertension	140878250	141378250	0.944698	rs74734425	0.0447217	3	141096216	C	T	0.065493	0.013535	1.33e-06	-0.066833	0.009185	3.57e-13
diabetes_type_2	hypertension	140878250	141378250	0.944698	rs56243018	0.0443985	3	141101839	A	C	0.065892	0.013643	1.39e-06	-0.066598	0.009147	3.45e-13
diabetes_type_2	hypertension	140878250	141378250	0.944698	rs73872716	0.0411713	3	141134568	C	G	0.066127	0.014155	3.03e-06	-0.067485	0.009159	1.81e-13
diabetes_type_2	hypertension	140878250	141378250	0.944698	rs75351160	0.0397587	3	141143728	T	C	0.065421	0.013534	1.36e-06	-0.066593	0.009168	3.92e-13
diabetes_type_2	hypertension	140878250	141378250	0.944698	rs1344673	0.0299661	3	141125234	C	T	0.065609	0.013791	1.99e-06	-0.06669	0.00917	3.67e-13
diabetes_type_2	hypertension	140878250	141378250	0.944698	rs78060265	0.0256489	3	141124534	A	G	0.065786	0.013901	2.25e-06	-0.066626	0.009169	3.85e-13
diabetes_type_2	hypertension	140878250	141378250	0.944698	rs56113126	0.0245649	3	141169234	G	A	0.065296	0.012919	4.4e-07	-0.066753	0.009474	1.92e-12
diabetes_type_2	hypertension	140878250	141378250	0.944698	rs55750762	0.02086	3	141128524	G	A	0.06617	0.014206	3.24e-06	-0.066616	0.009146	3.38e-13
diabetes_type_2	hypertension	140878250	141378250	0.944698	rs6763780	0.020827	3	141132948	C	G	0.066109	0.014419	4.61e-06	-0.067307	0.009186	2.45e-13
diabetes_type_2	hypertension	140878250	141378250	0.944698	rs75098673	0.0192812	3	141094338	C	T	0.0656	0.013577	1.38e-06	-0.065723	0.009174	8.17e-13
diabetes_type_2	hypertension	140878250	141378250	0.944698	rs55788564	0.0171544	3	141144408	A	G	0.067179	0.012801	1.57e-07	-0.063457	0.009257	7.42e-12
diabetes_type_2	hypertension	25158838	25658838	0.999461	rs34811474	0.999967	4	25408838	G	A	0.036781	0.006545	1.96e-08	0.02913	0.004391	3.37e-11
diabetes_type_2	hypertension	52568664	53068664	0.853839	rs2102278	0.184174	4	52818664	A	G	-0.034323	0.004989	6.2e-12	-0.022064	0.003935	2.11e-08
diabetes_type_2	hypertension	52568664	53068664	0.853839	rs2319749	0.0199501	4	52835379	C	T	-0.034233	0.00508	1.66e-11	-0.021628	0.004028	8.1e-08
diabetes_type_2	hypertension	52568664	53068664	0.853839	rs11944817	0.0162412	4	52795404	A	G	-0.032932	0.005149	1.65e-10	-0.023342	0.004071	1.01e-08
diabetes_type_2	hypertension	52568664	53068664	0.853839	rs61232458	0.0147092	4	52788987	G	C	-0.033436	0.0051	5.74e-11	-0.022388	0.004045	3.2e-08
diabetes_type_2	hypertension	52568664	53068664	0.853839	rs1607601	0.0145856	4	52788557	G	A	-0.032901	0.005149	1.72e-10	-0.023304	0.004073	1.08e-08
diabetes_type_2	hypertension	52568664	53068664	0.853839	rs11933311	0.0142921	4	52815243	G	A	-0.032835	0.005148	1.84e-10	-0.02332	0.004069	1.03e-08
diabetes_type_2	hypertension	52568664	53068664	0.853839	rs11133250	0.0142081	4	52801203	A	C	-0.032852	0.005149	1.82e-10	-0.023323	0.004072	1.04e-08
diabetes_type_2	hypertension	52568664	53068664	0.853839	rs28787423	0.0135841	4	52815233	G	C	-0.032887	0.005148	1.73e-10	-0.023238	0.004069	1.16e-08
diabetes_type_2	hypertension	52568664	53068664	0.853839	rs11932189	0.0133013	4	52814859	G	C	-0.032887	0.005148	1.73e-10	-0.023223	0.004069	1.18e-08
diabetes_type_2	hypertension	52568664	53068664	0.853839	rs113978837	0.013264	4	52815921	A	G	-0.032887	0.005148	1.73e-10	-0.023221	0.004069	1.18e-08
diabetes_type_2	hypertension	52568664	53068664	0.853839	rs9760874	0.0129924	4	52814042	T	C	-0.032746	0.005148	2.07e-10	-0.023336	0.00407	1.01e-08
diabetes_type_2	hypertension	52568664	53068664	0.853839	rs1316498	0.0125178	4	52809203	T	A	-0.032693	0.005148	2.21e-10	-0.023356	0.00407	9.81e-09
diabetes_type_2	hypertension	52568664	53068664	0.853839	rs11730339	0.0119493	4	52820909	T	A	-0.032693	0.005148	2.21e-10	-0.023323	0.00407	1.03e-08
diabetes_type_2	hypertension	52568664	53068664	0.853839	rs10029260	0.0118465	4	52800298	T	C	-0.032798	0.005148	1.94e-10	-0.023219	0.004069	1.19e-08
diabetes_type_2	hypertension	52568664	53068664	0.853839	rs1814952	0.0118456	4	52807245	C	T	-0.032603	0.005148	2.49e-10	-0.023401	0.004071	9.23e-09
diabetes_type_2	hypertension	52568664	53068664	0.853839	rs4864746	0.01183	4	52811970	C	T	-0.032686	0.005148	2.23e-10	-0.023322	0.00407	1.03e-08
diabetes_type_2	hypertension	52568664	53068664	0.853839	rs2319747	0.0116383	4	52830650	T	C	-0.032782	0.005148	1.97e-10	-0.023226	0.00407	1.18e-08
diabetes_type_2	hypertension	52568664	53068664	0.853839	rs146705911	0.0115367	4	52815306	T	C	-0.032746	0.005148	2.07e-10	-0.023257	0.004071	1.14e-08
diabetes_type_2	hypertension	52568664	53068664	0.853839	rs28797882	0.0115367	4	52815272	G	A	-0.032746	0.005148	2.07e-10	-0.023257	0.004071	1.14e-08
diabetes_type_2	hypertension	52568664	53068664	0.853839	rs9761057	0.0112807	4	52814185	T	C	-0.032746	0.005148	2.07e-10	-0.023241	0.004071	1.17e-08
diabetes_type_2	hypertension	52568664	53068664	0.853839	rs1401719	0.0111246	4	52800883	T	G	-0.032624	0.005148	2.41e-10	-0.023327	0.004069	1.01e-08
diabetes_type_2	hypertension	52568664	53068664	0.853839	rs9990955	0.0111136	4	52829450	C	T	-0.032641	0.005148	2.36e-10	-0.023317	0.00407	1.04e-08
diabetes_type_2	hypertension	52568664	53068664	0.853839	rs9991914	0.0111136	4	52828117	A	T	-0.032641	0.005148	2.36e-10	-0.023317	0.00407	1.04e-08
diabetes_type_2	hypertension	52568664	53068664	0.853839	rs2319745	0.01111	4	52807114	G	A	-0.033806	0.005222	9.9e-11	-0.022676	0.004067	2.53e-08
diabetes_type_2	hypertension	52568664	53068664	0.853839	rs28540089	0.0109942	4	52763210	C	A	-0.032946	0.005106	1.14e-10	-0.022687	0.004049	2.16e-08
diabetes_type_2	hypertension	52568664	53068664	0.853839	rs28704930	0.0109729	4	52827058	T	C	-0.032782	0.005148	1.97e-10	-0.023195	0.004072	1.26e-08
diabetes_type_2	hypertension	52568664	53068664	0.853839	rs17657644	0.0109517	4	52827223	T	C	-0.032558	0.005148	2.62e-10	-0.023379	0.00407	9.5e-09
diabetes_type_2	hypertension	52568664	53068664	0.853839	rs1607600	0.0106559	4	52812994	A	T	-0.032693	0.005148	2.21e-10	-0.023247	0.004071	1.16e-08
diabetes_type_2	hypertension	52568664	53068664	0.853839	rs7688264	0.00975943	4	52820143	C	A	-0.032641	0.005148	2.36e-10	-0.02323	0.004071	1.19e-08
diabetes_type_2	hypertension	52568664	53068664	0.853839	rs1996617	0.00897511	4	52798624	T	C	-0.03312	0.005105	9.03e-11	-0.022357	0.004046	3.35e-08
diabetes_type_2	hypertension	52568664	53068664	0.853839	rs2271045	0.00884031	4	52765720	T	G	-0.032991	0.005106	1.07e-10	-0.022482	0.004048	2.86e-08
diabetes_type_2	hypertension	52568664	53068664	0.853839	rs13531	0.00880562	4	52780048	G	C	-0.032752	0.005105	1.45e-10	-0.022692	0.004048	2.12e-08
diabetes_type_2	hypertension	52568664	53068664	0.853839	rs28600948	0.00856026	4	52797965	T	A	-0.033018	0.005105	1.03e-10	-0.022417	0.004046	3.08e-08
diabetes_type_2	hypertension	52568664	53068664	0.853839	rs6812882	0.00800414	4	52772984	T	C	-0.032735	0.005105	1.48e-10	-0.022633	0.004047	2.29e-08
diabetes_type_2	hypertension	52568664	53068664	0.853839	rs6554058	0.00778089	4	52770125	A	T	-0.032629	0.005105	1.7e-10	-0.022714	0.004048	2.06e-08
diabetes_type_2	hypertension	52568664	53068664	0.853839	rs9996995	0.00769403	4	52837023	C	T	-0.033744	0.005217	1.03e-10	-0.022322	0.004046	3.52e-08
diabetes_type_2	hypertension	52568664	53068664	0.853839	rs4568291	0.00767221	4	52766303	T	G	-0.032756	0.005105	1.45e-10	-0.022594	0.004049	2.45e-08
diabetes_type_2	hypertension	52568664	53068664	0.853839	rs6831688	0.00765489	4	52773174	G	A	-0.0327	0.005106	1.56e-10	-0.022649	0.004049	2.28e-08
diabetes_type_2	hypertension	52568664	53068664	0.853839	rs7687652	0.00761759	4	52835358	G	A	-0.033014	0.005105	1.03e-10	-0.022346	0.004048	3.46e-08
diabetes_type_2	hypertension	52568664	53068664	0.853839	rs4864722	0.00761087	4	52792779	G	C	-0.032964	0.005105	1.1e-10	-0.022381	0.004046	3.25e-08
diabetes_type_2	hypertension	52568664	53068664	0.853839	rs7674922	0.00742908	4	52771093	C	T	-0.032592	0.005105	1.78e-10	-0.022714	0.004048	2.07e-08
diabetes_type_2	hypertension	52568664	53068664	0.853839	rs28767179	0.00729412	4	52768705	C	T	-0.03261	0.005106	1.75e-10	-0.022701	0.00405	2.13e-08
diabetes_type_2	hypertension	52568664	53068664	0.853839	rs6825315	0.00728747	4	52772429	G	A	-0.032487	0.005106	2.04e-10	-0.022811	0.00405	1.82e-08
diabetes_type_2	hypertension	52568664	53068664	0.853839	rs6852236	0.00681463	4	52784678	A	G	-0.032704	0.005106	1.55e-10	-0.022561	0.004049	2.58e-08
diabetes_type_2	hypertension	52568664	53068664	0.853839	rs2089182	0.00657233	4	52818483	T	C	-0.032866	0.005104	1.24e-10	-0.022353	0.004045	3.35e-08
diabetes_type_2	hypertension	52568664	53068664	0.853839	rs6827901	0.00643911	4	52822688	T	C	-0.032866	0.005104	1.24e-10	-0.022338	0.004045	3.42e-08
diabetes_type_2	hypertension	52568664	53068664	0.853839	rs1519586	0.00640613	4	52846029	G	A	-0.032859	0.005106	1.27e-10	-0.022363	0.004047	3.37e-08
diabetes_type_2	hypertension	52568664	53068664	0.853839	rs6817312	0.00638128	4	52714244	T	C	-0.033065	0.005111	1.02e-10	-0.02223	0.004053	4.24e-08
diabetes_type_2	hypertension	52568664	53068664	0.853839	rs17657367	0.00632017	4	52715664	G	A	-0.032987	0.005111	1.12e-10	-0.022285	0.004051	3.87e-08
diabetes_type_2	hypertension	52568664	53068664	0.853839	rs6829655	0.00619604	4	52810307	T	C	-0.032714	0.005104	1.51e-10	-0.022455	0.004046	2.91e-08
diabetes_type_2	hypertension	52568664	53068664	0.853839	rs4864461	0.00612336	4	52819562	T	C	-0.032812	0.005104	1.33e-10	-0.022351	0.004045	3.36e-08
diabetes_type_2	hypertension	52568664	53068664	0.853839	rs6854028	0.00607312	4	52809705	A	G	-0.032686	0.005104	1.57e-10	-0.022466	0.004046	2.87e-08
diabetes_type_2	hypertension	52568664	53068664	0.853839	rs885577	0.00606646	4	52824993	T	G	-0.032719	0.005104	1.5e-10	-0.022435	0.004046	3e-08
diabetes_type_2	hypertension	52568664	53068664	0.853839	rs6854398	0.00605684	4	52809880	A	G	-0.032812	0.005104	1.33e-10	-0.022343	0.004045	3.4e-08
diabetes_type_2	hypertension	52568664	53068664	0.853839	rs6819076	0.0060471	4	52833886	T	C	-0.032867	0.005104	1.24e-10	-0.022291	0.004045	3.67e-08
diabetes_type_2	hypertension	52568664	53068664	0.853839	rs6851073	0.0060422	4	52714511	C	G	-0.03304	0.005111	1.05e-10	-0.022213	0.004053	4.34e-08
diabetes_type_2	hypertension	52568664	53068664	0.853839	rs2102277	0.00602161	4	52818203	T	G	-0.032724	0.005104	1.49e-10	-0.022425	0.004046	3.04e-08
diabetes_type_2	hypertension	52568664	53068664	0.853839	rs11735705	0.00592344	4	52830444	T	G	-0.032838	0.005104	1.29e-10	-0.022324	0.004049	3.59e-08
diabetes_type_2	hypertension	52568664	53068664	0.853839	rs2319748	0.00584056	4	52830752	G	A	-0.032816	0.005104	1.32e-10	-0.022334	0.004049	3.55e-08
diabetes_type_2	hypertension	52568664	53068664	0.853839	rs4864614	0.00583287	4	52714050	C	A	-0.033026	0.005111	1.07e-10	-0.0222	0.004053	4.42e-08
diabetes_type_2	hypertension	52568664	53068664	0.853839	rs4865195	0.00580929	4	52714122	C	T	-0.033026	0.005111	1.07e-10	-0.022197	0.004053	4.44e-08
diabetes_type_2	hypertension	52568664	53068664	0.853839	rs6554060	0.00576508	4	52776901	A	G	-0.032568	0.005104	1.82e-10	-0.022541	0.004047	2.62e-08
diabetes_type_2	hypertension	52568664	53068664	0.853839	rs6829435	0.00567579	4	52810211	T	C	-0.032647	0.005105	1.65e-10	-0.022458	0.004046	2.91e-08
diabetes_type_2	hypertension	52568664	53068664	0.853839	rs6554125	0.00565795	4	52853959	C	G	-0.032777	0.005104	1.39e-10	-0.02232	0.004044	3.48e-08
diabetes_type_2	hypertension	52568664	53068664	0.853839	rs10020225	0.00558951	4	52854746	C	G	-0.032776	0.005104	1.4e-10	-0.022312	0.004044	3.52e-08
diabetes_type_2	hypertension	52568664	53068664	0.853839	rs10012987	0.00556698	4	52706270	A	G	-0.033188	0.005152	1.22e-10	-0.022255	0.004053	4.09e-08
diabetes_type_2	hypertension	52568664	53068664	0.853839	rs4864475	0.00554747	4	52841943	A	G	-0.032803	0.005105	1.36e-10	-0.022298	0.004046	3.65e-08
diabetes_type_2	hypertension	52568664	53068664	0.853839	rs4864483	0.00546893	4	52851319	G	T	-0.03288	0.005106	1.24e-10	-0.022222	0.004046	4.06e-08
diabetes_type_2	hypertension	52568664	53068664	0.853839	rs6824707	0.0053811	4	52711185	G	A	-0.033217	0.005149	1.15e-10	-0.022175	0.004051	4.51e-08
diabetes_type_2	hypertension	52568664	53068664	0.853839	rs10009426	0.00536473	4	52710913	A	G	-0.03318	0.005149	1.2e-10	-0.022207	0.004051	4.32e-08
diabetes_type_2	hypertension	52568664	53068664	0.853839	rs6818147	0.00532597	4	52747574	G	A	-0.032817	0.005115	1.45e-10	-0.022377	0.004058	3.58e-08
diabetes_type_2	hypertension	52568664	53068664	0.853839	rs28541599	0.00530659	4	52715206	G	A	-0.033091	0.005149	1.35e-10	-0.022281	0.004051	3.89e-08
diabetes_type_2	hypertension	52568664	53068664	0.853839	rs11133255	0.00529071	4	52804941	G	A	-0.032671	0.005104	1.6e-10	-0.022379	0.004046	3.27e-08
diabetes_type_2	hypertension	52568664	53068664	0.853839	rs7691169	0.00524975	4	52856660	A	G	-0.032725	0.005104	1.49e-10	-0.022313	0.004044	3.51e-08
diabetes_type_2	hypertension	52568664	53068664	0.853839	rs1914960	0.00510557	4	52838818	T	C	-0.032672	0.005104	1.59e-10	-0.022352	0.004046	3.39e-08
diabetes_type_2	hypertension	52568664	53068664	0.853839	rs1519587	0.00500598	4	52842148	G	A	-0.032697	0.005105	1.55e-10	-0.022331	0.004048	3.53e-08
diabetes_type_2	hypertension	52568664	53068664	0.853839	rs7658794	0.00497261	4	52752246	G	A	-0.032686	0.005115	1.71e-10	-0.022447	0.004058	3.24e-08
diabetes_type_2	hypertension	52568664	53068664	0.853839	rs11943153	0.00489915	4	52828245	G	A	-0.032671	0.005104	1.6e-10	-0.022328	0.004047	3.52e-08
diabetes_type_2	hypertension	52568664	53068664	0.853839	rs2089181	0.00489754	4	52705089	C	A	-0.033094	0.005152	1.38e-10	-0.022247	0.004053	4.14e-08
diabetes_type_2	hypertension	52568664	53068664	0.853839	rs884872	0.00488452	4	52825591	G	T	-0.032686	0.005104	1.57e-10	-0.022312	0.004047	3.6e-08
diabetes_type_2	hypertension	52568664	53068664	0.853839	rs11133277	0.00478875	4	52835951	T	C	-0.032696	0.005105	1.55e-10	-0.022294	0.004047	3.71e-08
diabetes_type_2	hypertension	52568664	53068664	0.853839	rs2271046	0.00472899	4	52752812	A	T	-0.032669	0.005115	1.75e-10	-0.022415	0.004056	3.34e-08
diabetes_type_2	hypertension	52568664	53068664	0.853839	rs6554118	0.00463644	4	52838161	T	A	-0.03269	0.005104	1.56e-10	-0.02227	0.004047	3.82e-08
diabetes_type_2	hypertension	52568664	53068664	0.853839	rs7665231	0.00457603	4	52753118	G	A	-0.032687	0.005115	1.71e-10	-0.022385	0.004058	3.53e-08
diabetes_type_2	hypertension	52568664	53068664	0.853839	rs10434449	0.00454391	4	52750652	G	T	-0.032633	0.005115	1.83e-10	-0.022424	0.004057	3.34e-08
diabetes_type_2	hypertension	52568664	53068664	0.853839	rs1519590	0.00448864	4	52846600	G	T	-0.032716	0.005106	1.53e-10	-0.022239	0.004048	4.03e-08
diabetes_type_2	hypertension	52568664	53068664	0.853839	rs28712298	0.00444109	4	52755214	G	A	-0.032638	0.005116	1.83e-10	-0.022419	0.004059	3.41e-08
diabetes_type_2	hypertension	52568664	53068664	0.853839	rs398015	0.00426948	4	52910992	T	C	0.03326	0.005099	7.12e-11	0.02164	0.004047	9.13e-08
diabetes_type_2	hypertension	52568664	53068664	0.853839	rs6820424	0.00387299	4	52735484	G	A	-0.033352	0.005254	2.24e-10	-0.022977	0.004158	3.34e-08
diabetes_type_2	hypertension	52568664	53068664	0.853839	rs1875921	0.00330414	4	52727094	T	C	-0.032695	0.005149	2.23e-10	-0.022299	0.004052	3.81e-08
diabetes_type_2	hypertension	52568664	53068664	0.853839	rs10030677	0.003302	4	52747129	A	C	-0.032543	0.005115	2.05e-10	-0.022266	0.004056	4.14e-08
diabetes_type_2	hypertension	52568664	53068664	0.853839	rs7695726	0.0033015	4	52867437	A	C	-0.032539	0.005104	1.89e-10	-0.022143	0.004044	4.47e-08
diabetes_type_2	hypertension	52568664	53068664	0.853839	rs61794764	0.00313997	4	52704030	T	G	-0.032928	0.005149	1.66e-10	-0.022032	0.004049	5.39e-08
diabetes_type_2	hypertension	52568664	53068664	0.853839	rs4865382	0.00288281	4	52732190	G	T	-0.032492	0.005115	2.2e-10	-0.022223	0.004058	4.46e-08
diabetes_type_2	hypertension	52568664	53068664	0.853839	rs178724	0.0027953	4	52896651	A	G	0.032526	0.005104	1.92e-10	0.022037	0.004045	5.22e-08
diabetes_type_2	hypertension	52568664	53068664	0.853839	rs172817	0.0026585	4	52895415	G	A	0.032489	0.005104	2.01e-10	0.022034	0.004045	5.23e-08
diabetes_type_2	hypertension	52568664	53068664	0.853839	rs225167	0.00261154	4	52892675	G	A	0.032392	0.005105	2.29e-10	0.022116	0.004045	4.65e-08
diabetes_type_2	hypertension	52568664	53068664	0.853839	rs170424	0.00257611	4	52888026	A	C	0.032454	0.005104	2.1e-10	0.022043	0.004045	5.16e-08
diabetes_type_2	hypertension	52568664	53068664	0.853839	rs225166	0.0025429	4	52892175	A	G	0.032436	0.005104	2.15e-10	0.02205	0.004045	5.12e-08
diabetes_type_2	hypertension	52568664	53068664	0.853839	rs225172	0.002472	4	52896790	A	G	0.032436	0.005104	2.15e-10	0.022029	0.004045	5.27e-08
diabetes_type_2	hypertension	52568664	53068664	0.853839	rs2319744	0.00240327	4	52738919	C	T	-0.032294	0.005115	2.81e-10	-0.022275	0.004059	4.16e-08
diabetes_type_2	hypertension	52568664	53068664	0.853839	rs225173	0.00234326	4	52900235	G	A	0.032433	0.005104	2.16e-10	0.021992	0.004045	5.55e-08
diabetes_type_2	hypertension	52568664	53068664	0.853839	rs6554329	0.00231807	4	52703265	T	C	-0.032805	0.005149	1.94e-10	-0.021914	0.004048	6.33e-08
diabetes_type_2	hypertension	52568664	53068664	0.853839	rs6813488	0.00229978	4	52855535	G	A	-0.032689	0.005209	3.6e-10	-0.022716	0.004117	3.51e-08
diabetes_type_2	hypertension	52568664	53068664	0.853839	rs4865381	0.00222113	4	52732118	G	C	-0.032518	0.005154	2.89e-10	-0.022226	0.004058	4.44e-08
diabetes_type_2	hypertension	52568664	53068664	0.853839	rs17611623	0.00209453	4	52781759	T	C	-0.032976	0.00522	2.75e-10	-0.022584	0.004143	5.13e-08
diabetes_type_2	hypertension	52568664	53068664	0.853839	rs4610396	0.00205967	4	52871894	G	T	-0.032344	0.005105	2.43e-10	-0.021984	0.004045	5.63e-08
diabetes_type_2	hypertension	52568664	53068664	0.853839	rs6854228	0.00204946	4	52856148	T	C	-0.032122	0.005104	3.2e-10	-0.022141	0.004038	4.26e-08
diabetes_type_2	hypertension	52568664	53068664	0.853839	rs6814099	0.0020371	4	52855845	G	C	-0.032127	0.005104	3.18e-10	-0.022132	0.004038	4.32e-08
diabetes_type_2	hypertension	52568664	53068664	0.853839	rs56876690	0.00202888	4	52728053	T	C	-0.032203	0.005115	3.15e-10	-0.022222	0.004057	4.41e-08
diabetes_type_2	hypertension	103429117	103929117	0.977023	rs223490	0.999378	4	103679117	G	T	0.043158	0.004805	2.81e-19	0.024756	0.003808	8.27e-11
diabetes_type_2	hypertension	43510327	44010327	0.996762	rs11967262	0.96386	6	43760327	C	G	-0.039436	0.004712	6.08e-17	-0.028724	0.003697	8.2e-15
diabetes_type_2	hypertension	117800841	118300841	0.98981	rs72951506	0.314528	6	118011723	C	T	0.043491	0.006168	1.85e-12	0.029064	0.004881	2.69e-09
diabetes_type_2	hypertension	117800841	118300841	0.98981	rs72951548	0.280166	6	118050841	C	T	0.043601	0.006168	1.63e-12	0.028894	0.004886	3.43e-09
diabetes_type_2	hypertension	117800841	118300841	0.98981	rs80196932	0.17105	6	117996631	T	C	0.043116	0.006174	3e-12	0.029102	0.004907	3.1e-09
diabetes_type_2	hypertension	117800841	118300841	0.98981	rs2501624	0.0312015	6	118053656	G	T	0.041842	0.006045	4.64e-12	0.027519	0.004812	1.1e-08
diabetes_type_2	hypertension	117800841	118300841	0.98981	rs2516105	0.0306714	6	118054993	A	C	0.041854	0.006045	4.58e-12	0.027493	0.004812	1.14e-08
diabetes_type_2	hypertension	117800841	118300841	0.98981	rs2498588	0.0299609	6	118027830	C	T	0.041613	0.006045	6.06e-12	0.027693	0.00481	8.78e-09
diabetes_type_2	hypertension	117800841	118300841	0.98981	rs6899715	0.0275494	6	118016774	A	G	-0.041471	0.006045	7.15e-12	-0.027752	0.004809	8.12e-09
diabetes_type_2	hypertension	117800841	118300841	0.98981	rs2498587	0.0268511	6	118026739	C	T	0.041545	0.006045	6.54e-12	0.027666	0.00481	9.05e-09
diabetes_type_2	hypertension	117800841	118300841	0.98981	rs2501625	0.0247381	6	118040854	C	G	0.041566	0.006045	6.4e-12	0.027594	0.004813	1.01e-08
diabetes_type_2	hypertension	117800841	118300841	0.98981	rs4552764	0.0225401	6	118003792	C	A	-0.041283	0.006045	8.87e-12	-0.027762	0.004809	7.99e-09
diabetes_type_2	hypertension	142903251	143403251	0.969285	rs62430703	0.963782	6	143153251	C	A	0.043673	0.00601	3.84e-13	0.032344	0.004806	1.76e-11
diabetes_type_2	hypertension	7012977	7512977	0.954846	rs2347889	0.116694	7	7233593	T	G	-0.045359	0.006492	2.92e-12	-0.043123	0.005328	6.09e-16
diabetes_type_2	hypertension	7012977	7512977	0.954846	rs4035244	0.0841584	7	7239843	A	G	-0.045155	0.006491	3.61e-12	-0.043039	0.005327	6.84e-16
diabetes_type_2	hypertension	7012977	7512977	0.954846	rs11772803	0.0835432	7	7238640	T	G	-0.045158	0.006491	3.6e-12	-0.04304	0.005328	6.92e-16
diabetes_type_2	hypertension	7012977	7512977	0.954846	rs11771193	0.0713734	7	7238107	A	G	-0.045165	0.006491	3.58e-12	-0.042931	0.005328	8.16e-16
diabetes_type_2	hypertension	7012977	7512977	0.954846	rs7789121	0.0618268	7	7236958	G	A	-0.044985	0.006492	4.39e-12	-0.042976	0.005329	7.71e-16
diabetes_type_2	hypertension	7012977	7512977	0.954846	rs6971686	0.0549201	7	7230385	A	G	-0.045023	0.006491	4.19e-12	-0.042858	0.005328	9.15e-16
diabetes_type_2	hypertension	7012977	7512977	0.954846	rs11772040	0.0483184	7	7238624	A	C	-0.045157	0.006491	3.6e-12	-0.042662	0.005326	1.21e-15
diabetes_type_2	hypertension	7012977	7512977	0.954846	rs144071246	0.0442616	7	7238975	G	A	-0.044798	0.006491	5.32e-12	-0.04285	0.005325	8.97e-16
diabetes_type_2	hypertension	7012977	7512977	0.954846	rs11771426	0.0373886	7	7262977	A	G	-0.043632	0.006512	2.16e-11	-0.043562	0.005316	2.64e-16
diabetes_type_2	hypertension	7012977	7512977	0.954846	rs6972192	0.0359261	7	7230712	A	G	-0.044907	0.006491	4.76e-12	-0.04295	0.005365	1.25e-15
diabetes_type_2	hypertension	7012977	7512977	0.954846	rs4415231	0.0350227	7	7232920	A	G	-0.04504	0.006492	4.12e-12	-0.042992	0.005384	1.47e-15
diabetes_type_2	hypertension	7012977	7512977	0.954846	rs2159192	0.0347088	7	7255258	G	A	-0.044558	0.006503	7.55e-12	-0.043128	0.005352	8.09e-16
diabetes_type_2	hypertension	7012977	7512977	0.954846	rs56288560	0.0312414	7	7245928	A	G	-0.044546	0.006502	7.59e-12	-0.042919	0.005334	8.92e-16
diabetes_type_2	hypertension	7012977	7512977	0.954846	rs4278083	0.030631	7	7256304	A	G	-0.04413	0.006503	1.19e-11	-0.043079	0.005319	5.82e-16
diabetes_type_2	hypertension	7012977	7512977	0.954846	rs6967880	0.0248004	7	7226568	G	C	-0.044334	0.006483	8.32e-12	-0.042722	0.005321	1.04e-15
diabetes_type_2	hypertension	7012977	7512977	0.954846	rs55917630	0.0227801	7	7254020	G	A	-0.044175	0.006535	1.43e-11	-0.043317	0.005359	6.62e-16
diabetes_type_2	hypertension	7012977	7512977	0.954846	rs56331533	0.022003	7	7256187	G	T	-0.044079	0.006503	1.26e-11	-0.043206	0.005358	7.82e-16
diabetes_type_2	hypertension	7012977	7512977	0.954846	rs73674688	0.0217182	7	7246482	C	A	-0.044545	0.006502	7.59e-12	-0.043064	0.005383	1.31e-15
diabetes_type_2	hypertension	7012977	7512977	0.954846	rs2108788	0.019123	7	7258901	T	C	-0.043693	0.006514	2.06e-11	-0.04326	0.005337	5.5e-16
diabetes_type_2	hypertension	7012977	7512977	0.954846	rs73674686	0.0188947	7	7241675	A	G	-0.044641	0.006533	8.65e-12	-0.042671	0.005335	1.32e-15
diabetes_type_2	hypertension	7012977	7512977	0.954846	rs73674679	0.0145965	7	7223544	G	A	-0.044439	0.006487	7.65e-12	-0.042353	0.005326	1.92e-15
diabetes_type_2	hypertension	7012977	7512977	0.954846	rs2108789	0.0130844	7	7255499	T	G	-0.04435	0.006641	2.51e-11	-0.043111	0.005335	6.76e-16
diabetes_type_2	hypertension	7012977	7512977	0.954846	rs11764437	0.0120717	7	7224860	T	G	-0.044402	0.006484	7.75e-12	-0.042175	0.005318	2.29e-15
diabetes_type_2	hypertension	7012977	7512977	0.954846	rs61244224	0.0119983	7	7254213	A	C	-0.044401	0.006587	1.63e-11	-0.042931	0.005354	1.12e-15
diabetes_type_2	hypertension	73946244	74446244	0.987751	rs67755137	0.368234	7	74108135	G	A	-0.046583	0.006363	2.57e-13	-0.039828	0.004838	1.93e-16
diabetes_type_2	hypertension	73946244	74446244	0.987751	rs34324971	0.341397	7	74107374	G	A	-0.045993	0.006325	3.71e-13	-0.040389	0.004886	1.45e-16
diabetes_type_2	hypertension	73946244	74446244	0.987751	rs68008267	0.159232	7	74087465	C	T	-0.045008	0.006282	8.15e-13	-0.040015	0.004839	1.42e-16
diabetes_type_2	hypertension	73946244	74446244	0.987751	rs35275911	0.130422	7	74108249	G	C	-0.044778	0.006239	7.39e-13	-0.039841	0.004838	1.89e-16
diabetes_type_2	hypertension	76445516	76945516	0.913709	rs28796334	0.563772	7	76695516	T	G	-0.039173	0.005861	2.42e-11	-0.026898	0.004599	5.08e-09
diabetes_type_2	hypertension	76445516	76945516	0.913709	rs10953112	0.242087	7	76697531	T	C	-0.037928	0.005794	6.11e-11	-0.026957	0.004599	4.73e-09
diabetes_type_2	hypertension	76445516	76945516	0.913709	rs56076430	0.0620398	7	76691994	G	C	-0.036434	0.005931	8.36e-10	-0.02871	0.004743	1.46e-09
diabetes_type_2	hypertension	76445516	76945516	0.913709	rs2430307	0.0287247	7	76609944	T	C	0.036722	0.005978	8.37e-10	0.027887	0.004707	3.22e-09
diabetes_type_2	hypertension	76445516	76945516	0.913709	rs2245368	0.0283681	7	76608143	C	T	0.036618	0.005983	9.59e-10	0.028246	0.004752	2.86e-09
diabetes_type_2	hypertension	76445516	76945516	0.913709	rs4727295	0.0273297	7	76636756	G	A	0.035476	0.005947	2.51e-09	0.028895	0.004741	1.13e-09
diabetes_type_2	hypertension	130215654	130715654	0.859497	rs1447059	0.518174	7	130465654	A	G	-0.051796	0.004786	2.9e-27	-0.024939	0.003777	4.17e-11
diabetes_type_2	hypertension	130215654	130715654	0.859497	rs1447060	0.408976	7	130466091	A	G	-0.051678	0.004786	3.79e-27	-0.024956	0.003777	4.05e-11
diabetes_type_2	hypertension	130215654	130715654	0.859497	rs1838932	0.0398066	7	130468190	T	C	-0.05179	0.004845	1.23e-26	-0.024819	0.003864	1.38e-10
diabetes_type_2	hypertension	148930500	149430500	0.93277	rs6972751	0.254156	7	149180500	T	C	0.028059	0.004922	1.23e-08	0.022855	0.003944	7e-09
diabetes_type_2	hypertension	148930500	149430500	0.93277	rs13239364	0.0803776	7	149315055	T	C	-0.026472	0.004754	2.63e-08	-0.021744	0.00379	9.87e-09
diabetes_type_2	hypertension	148930500	149430500	0.93277	rs62490267	0.0496999	7	149238823	T	C	-0.027552	0.004876	1.64e-08	-0.021769	0.003915	2.75e-08
diabetes_type_2	hypertension	148930500	149430500	0.93277	rs13236631	0.037566	7	149191027	T	C	0.026942	0.004749	1.44e-08	0.02077	0.003778	3.94e-08
diabetes_type_2	hypertension	148930500	149430500	0.93277	rs10231827	0.0303087	7	149181309	G	A	0.026812	0.00475	1.7e-08	0.020728	0.003777	4.14e-08
diabetes_type_2	hypertension	148930500	149430500	0.93277	rs4727074	0.0296824	7	149186767	T	A	0.026785	0.00475	1.75e-08	0.020741	0.003778	4.1e-08
diabetes_type_2	hypertension	148930500	149430500	0.93277	rs10952814	0.0264213	7	149177680	T	C	0.026755	0.00475	1.82e-08	0.02068	0.003777	4.47e-08
diabetes_type_2	hypertension	148930500	149430500	0.93277	rs10266573	0.0251969	7	149173752	A	C	0.027027	0.004751	1.31e-08	0.020411	0.003774	6.51e-08
diabetes_type_2	hypertension	148930500	149430500	0.93277	rs855919	0.0247577	7	149194171	G	C	-0.026685	0.004748	1.95e-08	-0.020694	0.003779	4.44e-08
diabetes_type_2	hypertension	148930500	149430500	0.93277	rs12536745	0.0226177	7	149277121	A	C	-0.026466	0.004743	2.47e-08	-0.020761	0.003774	3.87e-08
diabetes_type_2	hypertension	148930500	149430500	0.93277	rs34121650	0.0210427	7	149172966	A	C	0.026749	0.004751	1.84e-08	0.020516	0.003774	5.55e-08
diabetes_type_2	hypertension	148930500	149430500	0.93277	rs28668397	0.0166689	7	149173085	C	T	0.026805	0.004751	1.72e-08	0.020307	0.003774	7.56e-08
diabetes_type_2	hypertension	148930500	149430500	0.93277	rs56408003	0.01463	7	149277808	C	T	-0.026128	0.004743	3.71e-08	-0.020733	0.003774	4.05e-08
diabetes_type_2	hypertension	148930500	149430500	0.93277	rs1160382	0.0136229	7	149279992	A	G	-0.026069	0.004743	3.98e-08	-0.020731	0.003774	4.06e-08
diabetes_type_2	hypertension	148930500	149430500	0.93277	rs870970	0.013469	7	149176117	C	A	0.026146	0.00475	3.8e-08	0.020665	0.003769	4.29e-08
diabetes_type_2	hypertension	148930500	149430500	0.93277	rs10808056	0.0119556	7	149304067	A	G	-0.026224	0.004744	3.31e-08	-0.020526	0.003775	5.53e-08
diabetes_type_2	hypertension	148930500	149430500	0.93277	rs855918	0.0113021	7	149196533	G	A	-0.026472	0.004744	2.46e-08	-0.020284	0.003775	7.89e-08
diabetes_type_2	hypertension	148930500	149430500	0.93277	rs10952823	0.0105797	7	149309740	T	C	-0.025974	0.004744	4.47e-08	-0.020642	0.003775	4.67e-08
diabetes_type_2	hypertension	148930500	149430500	0.93277	rs2079375	0.0104697	7	149263909	G	T	-0.026036	0.004743	4.14e-08	-0.020581	0.003775	5.1e-08
diabetes_type_2	hypertension	148930500	149430500	0.93277	rs10952820	0.0104137	7	149284469	A	G	-0.026046	0.004743	4.09e-08	-0.020564	0.003774	5.19e-08
diabetes_type_2	hypertension	148930500	149430500	0.93277	rs1808231	0.0103401	7	149317062	C	T	-0.026053	0.004744	4.07e-08	-0.020563	0.003775	5.24e-08
diabetes_type_2	hypertension	148930500	149430500	0.93277	rs12536925	0.0102397	7	149301904	T	C	-0.025973	0.004743	4.46e-08	-0.020616	0.003775	4.84e-08
diabetes_type_2	hypertension	148930500	149430500	0.93277	rs11764980	0.0101705	7	149238428	A	G	-0.02602	0.004743	4.22e-08	-0.020579	0.003776	5.14e-08
diabetes_type_2	hypertension	148930500	149430500	0.93277	rs2107963	0.0100974	7	149298154	C	T	-0.026053	0.004743	4.06e-08	-0.020537	0.003774	5.42e-08
diabetes_type_2	hypertension	148930500	149430500	0.93277	rs11763561	0.0100366	7	149296004	T	C	-0.026011	0.004744	4.27e-08	-0.020576	0.003775	5.11e-08
diabetes_type_2	hypertension	148930500	149430500	0.93277	rs6464977	0.00943529	7	149169736	A	T	0.02694	0.004751	1.47e-08	0.019753	0.003767	1.61e-07
diabetes_type_2	hypertension	148930500	149430500	0.93277	rs12670943	0.00904449	7	149306295	T	A	-0.025997	0.004744	4.35e-08	-0.020515	0.003775	5.64e-08
diabetes_type_2	hypertension	148930500	149430500	0.93277	rs12670078	0.00889826	7	149299924	T	C	-0.02589	0.004743	4.93e-08	-0.020585	0.003775	5.05e-08
diabetes_type_2	hypertension	148930500	149430500	0.93277	rs1439103	0.00888803	7	149300487	T	C	-0.025889	0.004743	4.93e-08	-0.020585	0.003775	5.05e-08
diabetes_type_2	hypertension	148930500	149430500	0.93277	rs12668296	0.00885825	7	149306385	C	G	-0.025954	0.004744	4.58e-08	-0.020535	0.003775	5.47e-08
diabetes_type_2	hypertension	148930500	149430500	0.93277	rs7803201	0.00882225	7	149303165	G	C	-0.02584	0.004744	5.23e-08	-0.020623	0.003775	4.79e-08
diabetes_type_2	hypertension	148930500	149430500	0.93277	rs62490293	0.00852887	7	149286702	G	A	-0.025943	0.004743	4.62e-08	-0.020508	0.003774	5.65e-08
diabetes_type_2	hypertension	148930500	149430500	0.93277	rs1439102	0.00852661	7	149300324	C	T	-0.025877	0.004744	5.02e-08	-0.02057	0.003775	5.18e-08
diabetes_type_2	hypertension	148930500	149430500	0.93277	rs7809643	0.00841393	7	149224560	A	C	-0.025889	0.004744	4.94e-08	-0.020567	0.003778	5.31e-08
diabetes_type_2	hypertension	148930500	149430500	0.93277	rs1808230	0.00839426	7	149299236	A	G	-0.025838	0.004743	5.24e-08	-0.020586	0.003775	5.04e-08
diabetes_type_2	hypertension	148930500	149430500	0.93277	rs9640552	0.00823469	7	149301116	G	A	-0.025863	0.004744	5.09e-08	-0.020557	0.003775	5.27e-08
diabetes_type_2	hypertension	148930500	149430500	0.93277	rs1985569	0.00780985	7	149289228	G	A	-0.025894	0.004743	4.9e-08	-0.020486	0.003774	5.83e-08
diabetes_type_2	hypertension	148930500	149430500	0.93277	rs3857780	0.00778294	7	149286881	T	C	-0.025891	0.004743	4.91e-08	-0.020486	0.003774	5.83e-08
diabetes_type_2	hypertension	148930500	149430500	0.93277	rs34486093	0.00771616	7	149291073	T	C	-0.025901	0.004743	4.86e-08	-0.020472	0.003774	5.95e-08
diabetes_type_2	hypertension	148930500	149430500	0.93277	rs2006564	0.0077161	7	149287037	A	C	-0.025891	0.004743	4.91e-08	-0.02048	0.003774	5.89e-08
diabetes_type_2	hypertension	148930500	149430500	0.93277	rs11764977	0.00762799	7	149292453	T	C	-0.025901	0.004743	4.86e-08	-0.020464	0.003774	6.03e-08
diabetes_type_2	hypertension	148930500	149430500	0.93277	rs2017059	0.00754074	7	149287698	T	C	-0.025891	0.004743	4.91e-08	-0.020464	0.003774	6.02e-08
diabetes_type_2	hypertension	148930500	149430500	0.93277	rs11763470	0.00746745	7	149288574	G	T	-0.02589	0.004743	4.93e-08	-0.020458	0.003774	6.08e-08
diabetes_type_2	hypertension	148930500	149430500	0.93277	rs876781	0.00566519	7	149175913	C	T	0.026047	0.004751	4.29e-08	0.020151	0.00377	9.22e-08
diabetes_type_2	hypertension	148930500	149430500	0.93277	rs11771753	0.00564406	7	149315117	T	C	-0.025255	0.004757	1.12e-07	-0.020909	0.003791	3.57e-08
diabetes_type_2	hypertension	148930500	149430500	0.93277	rs886710	0.00534938	7	149243619	C	T	-0.025861	0.004743	5.09e-08	-0.020253	0.003775	8.29e-08
diabetes_type_2	hypertension	148930500	149430500	0.93277	rs10952821	0.00502097	7	149289810	A	C	-0.02569	0.004744	6.28e-08	-0.020345	0.003774	7.15e-08
diabetes_type_2	hypertension	148930500	149430500	0.93277	rs4335050	0.0046372	7	149229079	C	T	-0.026146	0.004743	3.62e-08	-0.019923	0.003776	1.35e-07
diabetes_type_2	hypertension	148930500	149430500	0.93277	rs61447893	0.00445365	7	149320082	A	G	-0.026493	0.004743	2.38e-08	-0.019576	0.003771	2.13e-07
diabetes_type_2	hypertension	148930500	149430500	0.93277	rs17171241	0.00420293	7	149232759	G	A	-0.026051	0.004886	9.93e-08	-0.020524	0.003776	5.6e-08
diabetes_type_2	hypertension	8060508	8560508	0.992749	rs2979172	0.489366	8	8310508	G	C	-0.034914	0.004734	1.71e-13	-0.042344	0.003719	5.26e-30
diabetes_type_2	hypertension	8060508	8560508	0.992749	rs876954	0.368731	8	8310923	G	A	-0.034743	0.004734	2.24e-13	-0.042327	0.003718	5.52e-30
diabetes_type_2	hypertension	8060508	8560508	0.992749	rs2979181	0.0941782	8	8323088	A	T	-0.03487	0.004729	1.74e-13	-0.041728	0.003712	2.75e-29
diabetes_type_2	hypertension	10030228	10530228	0.94127	rs9329221	0.650111	8	10240202	G	T	-0.03541	0.004719	6.47e-14	-0.041204	0.003713	1.4e-28
diabetes_type_2	hypertension	10030228	10530228	0.94127	rs10283145	0.213529	8	10241411	C	T	0.03658	0.004733	1.14e-14	0.040246	0.003713	2.44e-27
diabetes_type_2	hypertension	10030228	10530228	0.94127	rs7831557	0.0458203	8	10280228	G	A	0.03313	0.004728	2.53e-12	0.041464	0.003708	5.46e-29
diabetes_type_2	hypertension	10030228	10530228	0.94127	rs3750311	0.0319282	8	10283602	C	A	0.034429	0.004728	3.42e-13	0.040697	0.003709	5.66e-28
diabetes_type_2	hypertension	10030228	10530228	0.94127	rs3750310	0.0311911	8	10283426	G	A	0.03459	0.004728	2.66e-13	0.040605	0.003709	7.39e-28
diabetes_type_2	hypertension	10537612	11037612	0.990203	rs11783247	0.599396	8	10788875	C	T	0.037684	0.004735	1.81e-15	0.046593	0.003724	6.93e-36
diabetes_type_2	hypertension	10537612	11037612	0.990203	rs10090444	0.244463	8	10745469	C	G	0.038051	0.004846	4.31e-15	0.046657	0.003731	7.53e-36
diabetes_type_2	hypertension	10537612	11037612	0.990203	rs6984496	0.105793	8	10796093	G	T	0.037453	0.004735	2.7e-15	0.046227	0.003727	2.75e-35
diabetes_type_2	hypertension	10537612	11037612	0.990203	rs7823296	0.0217801	8	10778546	A	G	0.037377	0.004892	2.27e-14	0.046322	0.003723	1.65e-35
diabetes_type_2	hypertension	10859269	11359269	0.935802	rs10481445	0.996218	8	11109269	T	C	0.030992	0.004749	6.98e-11	0.042941	0.003731	1.27e-30
diabetes_type_2	hypertension	11200422	11700422	0.972175	rs55896564	0.343945	8	11447093	G	A	0.031242	0.004746	4.8e-11	0.044013	0.003735	5.14e-32
diabetes_type_2	hypertension	11200422	11700422	0.972175	rs4841567	0.247503	8	11440019	G	A	0.031434	0.004746	3.65e-11	0.043777	0.003731	9.45e-32
diabetes_type_2	hypertension	11200422	11700422	0.972175	rs13270267	0.132688	8	11444837	C	T	-0.030522	0.004745	1.3e-10	-0.043986	0.003732	4.99e-32
diabetes_type_2	hypertension	11200422	11700422	0.972175	rs10097870	0.111277	8	11444516	G	A	-0.03013	0.004784	3.11e-10	-0.044198	0.003732	2.54e-32
diabetes_type_2	hypertension	11200422	11700422	0.972175	rs2244648	0.107684	8	11450422	A	G	-0.031493	0.005094	6.52e-10	-0.044419	0.003734	1.36e-32
diabetes_type_2	hypertension	11200422	11700422	0.972175	rs35181953	0.0114467	8	11435049	G	A	0.03066	0.004747	1.09e-10	0.043125	0.00373	7.1e-31
diabetes_type_2	hypertension	11580150	12080150	0.894912	rs11998678	0.999911	8	11830150	C	T	-0.0299	0.004888	9.84e-10	-0.042195	0.003721	9.14e-30
diabetes_type_2	hypertension	30609050	31109050	0.979525	rs10954771	0.154737	8	30859050	C	T	0.03316	0.004795	4.85e-12	0.033026	0.003793	3.31e-18
diabetes_type_2	hypertension	30609050	31109050	0.979525	rs4733067	0.141007	8	30856943	A	G	0.033156	0.004795	4.86e-12	0.032988	0.003793	3.6e-18
diabetes_type_2	hypertension	30609050	31109050	0.979525	rs10087241	0.118406	8	30863722	G	A	0.033024	0.004798	6.12e-12	0.033076	0.003801	3.45e-18
diabetes_type_2	hypertension	30609050	31109050	0.979525	rs2543598	0.0683405	8	30856092	C	A	0.033554	0.004802	2.9e-12	0.032556	0.003806	1.26e-17
diabetes_type_2	hypertension	30609050	31109050	0.979525	rs1125841	0.0679785	8	30858054	C	T	0.033375	0.004802	3.78e-12	0.032669	0.003806	9.72e-18
diabetes_type_2	hypertension	30609050	31109050	0.979525	rs2042073	0.0510832	8	30835535	A	G	0.03331	0.004801	4.11e-12	0.032571	0.003805	1.2e-17
diabetes_type_2	hypertension	30609050	31109050	0.979525	rs2543601	0.0452207	8	30848776	T	C	0.033256	0.004801	4.45e-12	0.032543	0.003804	1.25e-17
diabetes_type_2	hypertension	30609050	31109050	0.979525	rs2160935	0.0442991	8	30840651	C	T	0.03335	0.0048	3.86e-12	0.032469	0.003804	1.47e-17
diabetes_type_2	hypertension	30609050	31109050	0.979525	rs2080720	0.043213	8	30841331	C	T	0.033308	0.0048	4.1e-12	0.032485	0.003804	1.42e-17
diabetes_type_2	hypertension	30609050	31109050	0.979525	rs2725369	0.0431007	8	30851024	G	C	0.033354	0.004801	3.86e-12	0.032467	0.003805	1.5e-17
diabetes_type_2	hypertension	30609050	31109050	0.979525	rs2111861	0.0425824	8	30840591	G	A	0.03338	0.0048	3.7e-12	0.032432	0.003804	1.61e-17
diabetes_type_2	hypertension	30609050	31109050	0.979525	rs2543604	0.0421517	8	30847558	A	C	0.033297	0.0048	4.17e-12	0.032481	0.003804	1.42e-17
diabetes_type_2	hypertension	30609050	31109050	0.979525	rs2042074	0.0409983	8	30847760	C	T	0.03344	0.004799	3.35e-12	0.032355	0.003802	1.83e-17
diabetes_type_2	hypertension	30609050	31109050	0.979525	rs1421333	0.0380296	8	30851260	C	A	0.033619	0.004801	2.61e-12	0.032222	0.003803	2.51e-17
diabetes_type_2	hypertension	30609050	31109050	0.979525	rs2430958	0.0347217	8	30845178	T	C	0.033163	0.004801	5.1e-12	0.032485	0.003804	1.42e-17
diabetes_type_2	hypertension	17158630	17658630	0.945508	rs5215	0.510409	11	17408630	C	T	0.066354	0.00474	1.75e-44	0.024886	0.003778	4.63e-11
diabetes_type_2	hypertension	17158630	17658630	0.945508	rs5219	0.447918	11	17409572	T	C	0.066075	0.00474	4.02e-44	0.025286	0.003779	2.29e-11
diabetes_type_2	hypertension	73407267	73907267	0.9562	rs74022954	0.122914	15	73657063	C	T	0.043611	0.007818	2.49e-08	0.039196	0.006406	9.71e-10
diabetes_type_2	hypertension	73407267	73907267	0.9562	rs11634918	0.102978	15	73657267	T	G	0.043155	0.007809	3.35e-08	0.038811	0.006322	8.57e-10
diabetes_type_2	hypertension	73407267	73907267	0.9562	rs8024056	0.0988836	15	73656768	G	T	0.043151	0.007809	3.36e-08	0.03879	0.006325	8.89e-10
diabetes_type_2	hypertension	73407267	73907267	0.9562	rs75673034	0.0884509	15	73665850	G	A	0.043337	0.007837	3.29e-08	0.038696	0.006333	1.03e-09
diabetes_type_2	hypertension	73407267	73907267	0.9562	rs76678667	0.0877552	15	73665350	T	G	0.043334	0.007837	3.3e-08	0.03869	0.006333	1.03e-09
diabetes_type_2	hypertension	73407267	73907267	0.9562	rs79165297	0.087313	15	73664181	G	A	0.043331	0.007837	3.3e-08	0.038681	0.006332	1.03e-09
diabetes_type_2	hypertension	73407267	73907267	0.9562	rs78680002	0.0717051	15	73654842	G	A	0.043448	0.007809	2.7e-08	0.038437	0.006359	1.54e-09
diabetes_type_2	hypertension	73407267	73907267	0.9562	rs11636411	0.0540934	15	73651202	T	C	0.043745	0.007836	2.43e-08	0.038368	0.006418	2.33e-09
diabetes_type_2	hypertension	73407267	73907267	0.9562	rs11635686	0.0433316	15	73649080	C	T	0.043783	0.007836	2.37e-08	0.038319	0.006456	3.02e-09
diabetes_type_2	hypertension	73407267	73907267	0.9562	rs2013657	0.0369223	15	73675774	G	T	0.043422	0.007893	3.86e-08	0.038474	0.006425	2.19e-09
diabetes_type_2	hypertension	73407267	73907267	0.9562	rs11630240	0.0254914	15	73645403	G	A	0.043389	0.007888	3.87e-08	0.037854	0.006386	3.15e-09
diabetes_type_2	hypertension	73407267	73907267	0.9562	rs11636462	0.021599	15	73651380	T	G	0.043711	0.007836	2.49e-08	0.038176	0.006556	5.93e-09
diabetes_type_2	hypertension	73407267	73907267	0.9562	rs144378790	0.0188671	15	73687743	A	C	0.041983	0.007885	1.03e-07	0.038668	0.006406	1.62e-09
diabetes_type_2	hypertension	73407267	73907267	0.9562	rs4575492	0.0177545	15	73675472	A	G	0.043032	0.007877	4.8e-08	0.037647	0.006379	3.69e-09
diabetes_type_2	hypertension	73407267	73907267	0.9562	rs78152326	0.0152217	15	73655236	C	A	0.043196	0.007809	3.25e-08	0.038201	0.006578	6.5e-09
diabetes_type_2	hypertension	73407267	73907267	0.9562	rs11631651	0.0151833	15	73646487	A	C	0.044231	0.007819	1.58e-08	0.038679	0.006811	1.39e-08
diabetes_type_2	hypertension	73407267	73907267	0.9562	rs74958060	0.013157	15	73683618	C	T	0.042233	0.00788	8.54e-08	0.037932	0.00638	2.83e-09
diabetes_type_2	hypertension	73407267	73907267	0.9562	rs112515238	0.0112392	15	73629077	C	T	0.045514	0.008421	6.64e-08	0.040688	0.006952	4.98e-09
diabetes_type_2	hypertension	73407267	73907267	0.9562	rs11639277	0.00933298	15	73632191	G	T	0.04439	0.007842	1.55e-08	0.037433	0.006695	2.31e-08
diabetes_type_2	hypertension	73407267	73907267	0.9562	rs8032565	0.00917864	15	73631701	G	A	0.044502	0.007896	1.78e-08	0.037413	0.006666	2.05e-08
diabetes_type_2	hypertension	20157196	20657196	0.981117	rs12921916	0.999979	16	20407196	T	C	-0.030903	0.005236	3.7e-09	0.035106	0.004161	3.44e-17
diabetes_type_2	hypertension	69413519	69913519	0.836	rs244417	0.495481	16	69663519	T	C	0.0423	0.0065	7.89e-11	0.027828	0.004897	1.36e-08
diabetes_type_2	hypertension	69413519	69913519	0.836	rs12929503	0.237485	16	69565461	T	C	0.0419	0.0065	1.19e-10	0.027552	0.0049	1.93e-08
diabetes_type_2	hypertension	69413519	69913519	0.836	rs2032912	0.166447	16	69568303	G	T	0.0416	0.0065	1.6e-10	0.027522	0.004904	2.05e-08
diabetes_type_2	hypertension	69413519	69913519	0.836	rs62052820	0.0859511	16	69575238	G	A	-0.034596	0.005595	6.45e-10	-0.035576	0.006219	1.09e-08
diabetes_type_2	hypertension	3632309	4132309	0.991822	rs17763551	0.507968	17	3882309	G	A	-0.063597	0.006084	1.52e-25	-0.029802	0.0048	5.52e-10
diabetes_type_2	hypertension	3632309	4132309	0.991822	rs12453576	0.491657	17	3881293	C	T	-0.063025	0.006087	4.34e-25	-0.030632	0.004811	1.98e-10
diabetes_type_2	hypertension	76512039	77012039	0.975341	rs2306527	0.34349	17	76798155	C	T	0.030774	0.004797	1.45e-10	0.026313	0.003727	1.74e-12
diabetes_type_2	hypertension	76512039	77012039	0.975341	rs8073626	0.0817485	17	76790279	C	T	0.02946	0.00472	4.47e-10	0.026198	0.003735	2.42e-12
diabetes_type_2	hypertension	76512039	77012039	0.975341	rs867596	0.0770206	17	76791217	G	A	0.029565	0.00472	3.87e-10	0.026092	0.003735	2.96e-12
diabetes_type_2	hypertension	76512039	77012039	0.975341	rs1044486	0.0728998	17	76792179	G	A	0.029512	0.00472	4.17e-10	0.026107	0.003736	2.88e-12
diabetes_type_2	hypertension	76512039	77012039	0.975341	rs7224711	0.0601754	17	76772288	C	T	0.02918	0.004716	6.31e-10	0.026166	0.003728	2.34e-12
diabetes_type_2	hypertension	76512039	77012039	0.975341	rs12604076	0.0577411	17	76773638	T	C	0.029203	0.004716	6.12e-10	0.026128	0.003728	2.51e-12
diabetes_type_2	hypertension	76512039	77012039	0.975341	rs62075585	0.0564437	17	76762039	G	A	0.028863	0.004717	9.68e-10	0.026362	0.003729	1.62e-12
diabetes_type_2	hypertension	76512039	77012039	0.975341	rs62075587	0.0523808	17	76789886	C	T	0.029351	0.00472	5.17e-10	0.026037	0.003735	3.29e-12
diabetes_type_2	hypertension	76512039	77012039	0.975341	rs11077397	0.0310103	17	76796463	C	T	0.029276	0.004715	5.5e-10	0.025712	0.003724	5.25e-12
diabetes_type_2	hypertension	76512039	77012039	0.975341	rs1057040	0.02452	17	76799795	G	A	0.028711	0.004716	1.18e-09	0.025999	0.003726	3.13e-12
diabetes_type_2	hypertension	76512039	77012039	0.975341	rs8076588	0.0212269	17	76757296	C	A	0.028642	0.004717	1.3e-09	0.025994	0.003729	3.27e-12
diabetes_type_2	hypertension	76512039	77012039	0.975341	rs7218899	0.0181959	17	76739850	C	T	0.02961	0.004708	3.29e-10	0.025162	0.003726	1.49e-11
diabetes_type_2	hypertension	76512039	77012039	0.975341	rs11650046	0.0177561	17	76777694	C	A	0.02856	0.004714	1.41e-09	0.025929	0.003727	3.61e-12
diabetes_type_2	hypertension	76512039	77012039	0.975341	rs11658134	0.0175941	17	76739141	G	A	0.029544	0.004708	3.6e-10	0.025192	0.003726	1.42e-11
diabetes_type_2	hypertension	76512039	77012039	0.975341	rs17657767	0.00919345	17	76722462	G	A	0.028403	0.004717	1.77e-09	0.025695	0.003727	5.62e-12
diabetes_type_2	hypertension	76512039	77012039	0.975341	rs7502213	0.00825163	17	76730039	A	T	0.028219	0.004717	2.26e-09	0.025763	0.003727	4.94e-12
diabetes_type_2	hypertension	76512039	77012039	0.975341	rs17736494	0.00687334	17	76728668	C	T	0.028263	0.004717	2.13e-09	0.025634	0.003727	6.3e-12
diabetes_type_2	hypertension	1589911	2089911	0.990416	rs8097672	0.273238	18	1839601	A	T	-0.050358	0.006293	1.29e-15	-0.030877	0.005072	1.18e-09
diabetes_type_2	hypertension	1589911	2089911	0.990416	rs8097544	0.233141	18	1839564	A	G	-0.050366	0.006293	1.27e-15	-0.03073	0.005071	1.4e-09
diabetes_type_2	hypertension	1589911	2089911	0.990416	rs60764613	0.196651	18	1839911	G	T	-0.050446	0.006293	1.14e-15	-0.030519	0.005074	1.86e-09
diabetes_type_2	hypertension	1589911	2089911	0.990416	rs9955276	0.172433	18	1839339	C	T	-0.050496	0.006329	1.55e-15	-0.030681	0.005078	1.57e-09
diabetes_type_2	hypertension	1589911	2089911	0.990416	rs7238896	0.102004	18	1840658	A	G	-0.04985	0.006384	6.06e-15	-0.031647	0.005127	6.94e-10
diabetes_type_2	hypertension	45346378	45846378	0.992324	rs6063046	0.21281	20	45596378	A	G	0.042869	0.005452	3.93e-15	0.024283	0.004256	1.19e-08
diabetes_type_2	hypertension	45346378	45846378	0.992324	rs6063048	0.174208	20	45598564	G	A	0.042842	0.005451	4.03e-15	0.024143	0.004254	1.42e-08
diabetes_type_2	hypertension	45346378	45846378	0.992324	rs55966194	0.157529	20	45599090	C	G	0.042728	0.005451	4.76e-15	0.024196	0.004255	1.33e-08
diabetes_type_2	hypertension	45346378	45846378	0.992324	rs6066141	0.154701	20	45597546	T	C	0.042659	0.005451	5.27e-15	0.024251	0.004254	1.23e-08
diabetes_type_2	hypertension	45346378	45846378	0.992324	rs6066138	0.106101	20	45594711	G	A	0.042523	0.005451	6.42e-15	0.024131	0.004257	1.48e-08
diabetes_type_2	hypertension	45346378	45846378	0.992324	rs6066150	0.0762198	20	45606853	G	C	0.042514	0.005461	7.31e-15	0.024083	0.004277	1.85e-08
diabetes_type_2	hypertension	45346378	45846378	0.992324	rs6066149	0.0505376	20	45602638	G	A	0.042454	0.005457	7.62e-15	0.023747	0.004267	2.67e-08
diabetes_type_2	hypertension	45346378	45846378	0.992324	rs6063050	0.0350049	20	45604240	T	C	0.04243	0.005459	8.08e-15	0.023539	0.004273	3.7e-08
diabetes_type_2	hypothyroid	133611663	134111663	0.996354	rs329124	0.319048	5	133865452	A	G	-0.034743	0.004688	1.31e-13	0.038675	0.005803	2.75e-11
diabetes_type_2	hypothyroid	133611663	134111663	0.996354	rs329118	0.285929	5	133861663	C	T	-0.034879	0.004689	1.06e-13	0.038401	0.005803	3.79e-11
diabetes_type_2	hypothyroid	133611663	134111663	0.996354	rs329122	0.233499	5	133864599	G	A	-0.035123	0.004729	1.15e-13	0.038309	0.005806	4.31e-11
diabetes_type_2	hypothyroid	133611663	134111663	0.996354	rs329120	0.161513	5	133861756	C	T	-0.034846	0.004727	1.76e-13	0.038333	0.005804	4.11e-11
diabetes_type_2	hypothyroid	9991411	10491411	0.976542	rs10283145	0.791754	8	10241411	C	T	0.03658	0.004733	1.14e-14	-0.041702	0.005758	4.6e-13
diabetes_type_2	hypothyroid	9991411	10491411	0.976542	rs3750310	0.0874219	8	10283426	G	A	0.03459	0.004728	2.66e-13	-0.042369	0.005752	1.83e-13
diabetes_type_2	hypothyroid	9991411	10491411	0.976542	rs3750311	0.0648747	8	10283602	C	A	0.034429	0.004728	3.42e-13	-0.04233	0.005752	1.94e-13
diabetes_type_2	hypothyroid	9991411	10491411	0.976542	rs9329221	0.0462243	8	10240202	G	T	-0.03541	0.004719	6.47e-14	0.040783	0.005756	1.45e-12
diabetes_type_2	hypothyroid	10271890	10771890	0.91062	rs3750310	0.528015	8	10283426	G	A	0.03459	0.004728	2.66e-13	-0.042369	0.005752	1.83e-13
diabetes_type_2	hypothyroid	10271890	10771890	0.91062	rs3750311	0.391833	8	10283602	C	A	0.034429	0.004728	3.42e-13	-0.04233	0.005752	1.94e-13
diabetes_type_2	hypothyroid	10271890	10771890	0.91062	rs10090444	0.0513816	8	10745469	C	G	0.038051	0.004846	4.31e-15	-0.037261	0.005791	1.28e-10
diabetes_type_2	hypothyroid	10859269	11359269	0.928854	rs10481445	0.976237	8	11109269	T	C	0.030992	0.004749	6.98e-11	-0.045003	0.005792	8.22e-15
diabetes_type_2	hypothyroid	62442060	62942060	0.935866	rs8126001	0.619323	20	62711459	C	T	0.03241	0.005262	7.51e-10	0.031307	0.005755	5.46e-08
diabetes_type_2	hypothyroid	62442060	62942060	0.935866	rs6090040	0.326087	20	62692060	A	C	0.028868	0.004806	1.95e-09	0.032069	0.005824	3.76e-08
diabetes_type_2	hypothyroid	62442060	62942060	0.935866	rs8121509	0.0187283	20	62712053	T	C	0.030013	0.004799	4.12e-10	0.026765	0.00576	3.43e-06
diabetes_type_2	OA	45789077	46289077	0.92842	rs499600	0.452965	1	46039077	T	G	-0.036037	0.006588	4.6e-08	-0.032153	0.004969	1.01e-10
diabetes_type_2	OA	45789077	46289077	0.92842	rs514595	0.393513	1	46036960	T	C	-0.036091	0.006588	4.39e-08	-0.032029	0.004972	1.22e-10
diabetes_type_2	OA	45789077	46289077	0.92842	rs3790585	0.106865	1	46023356	A	T	0.035824	0.006592	5.61e-08	0.031275	0.004985	3.64e-10
diabetes_type_2	OA	219494138	219994138	0.989147	rs2785988	0.251392	1	219744138	C	A	0.053859	0.005109	5.97e-26	-0.027835	0.003861	5.84e-13
diabetes_type_2	OA	219494138	219994138	0.989147	rs1415287	0.20349	1	219742537	C	T	0.053808	0.005109	6.63e-26	-0.027778	0.003861	6.56e-13
diabetes_type_2	OA	219494138	219994138	0.989147	rs2820444	0.200556	1	219741820	G	A	0.053727	0.005109	7.89e-26	-0.027895	0.003866	5.61e-13
diabetes_type_2	OA	219494138	219994138	0.989147	rs1415288	0.180069	1	219742545	A	C	0.053755	0.005109	7.41e-26	-0.027778	0.003862	6.6e-13
diabetes_type_2	OA	219494138	219994138	0.989147	rs2820443	0.0631796	1	219753509	T	C	0.05335	0.005111	1.77e-25	-0.027684	0.003862	7.94e-13
diabetes_type_2	OA	219494138	219994138	0.989147	rs2820441	0.0283453	1	219734960	A	C	0.052042	0.005024	4.09e-25	-0.02727	0.0038	7.5e-13
diabetes_type_2	OA	219494138	219994138	0.989147	rs4846302	0.0206088	1	219730586	G	C	0.052028	0.005024	4.26e-25	-0.02713	0.003802	1.01e-12
diabetes_type_2	OA	219494138	219994138	0.989147	rs2785998	0.0189824	1	219734998	C	A	0.051968	0.005024	4.79e-25	-0.027124	0.003798	9.57e-13
diabetes_type_2	OA	398758	898758	0.898761	rs4423631	0.998287	2	648758	T	C	-0.054394	0.006343	1.05e-17	-0.046896	0.007764	1.58e-09
diabetes_type_2	OA	135945788	136445788	0.990873	rs1394094	0.99989	3	136195788	A	T	-0.032882	0.005238	3.55e-10	-0.025639	0.003917	6.15e-11
diabetes_type_2	OA	25158838	25658838	0.999463	rs34811474	0.999987	4	25408838	G	A	0.036781	0.006545	1.96e-08	0.030505	0.004333	1.99e-12
diabetes_type_2	OA	76445516	76945516	0.977317	rs28796334	0.634953	7	76695516	T	G	-0.039173	0.005861	2.42e-11	-0.026727	0.004607	6.78e-09
diabetes_type_2	OA	76445516	76945516	0.977317	rs10953112	0.359189	7	76697531	T	C	-0.037928	0.005794	6.11e-11	-0.026691	0.004552	4.64e-09
diabetes_type_2	OA	10538875	11038875	0.955658	rs11783247	0.522989	8	10788875	C	T	0.037684	0.004735	1.81e-15	0.023449	0.003698	2.36e-10
diabetes_type_2	OA	10538875	11038875	0.955658	rs10090444	0.217857	8	10745469	C	G	0.038051	0.004846	4.31e-15	0.023478	0.003708	2.5e-10
diabetes_type_2	OA	10538875	11038875	0.955658	rs6984496	0.106068	8	10796093	G	T	0.037453	0.004735	2.7e-15	0.022721	0.003696	8.07e-10
diabetes_type_2	OA	10538875	11038875	0.955658	rs7823296	0.0792863	8	10778546	A	G	0.037377	0.004892	2.27e-14	0.023781	0.003699	1.33e-10
diabetes_type_2	OA	10538875	11038875	0.955658	rs4240673	0.0584044	8	10787612	T	C	0.038422	0.005233	2.2e-13	0.024836	0.0037	1.98e-11
diabetes_type_2	OA	11184232	11684232	0.940923	rs35181953	0.191042	8	11435049	G	A	0.03066	0.004747	1.09e-10	0.02085	0.003733	2.38e-08
diabetes_type_2	OA	11184232	11684232	0.940923	rs35558344	0.130451	8	11434232	C	T	0.030717	0.004746	1e-10	0.020503	0.003727	3.84e-08
diabetes_type_2	OA	11184232	11684232	0.940923	rs2409798	0.116087	8	11435564	C	T	0.030709	0.004796	1.57e-10	0.020712	0.003726	2.79e-08
diabetes_type_2	OA	11184232	11684232	0.940923	rs4841567	0.105028	8	11440019	G	A	0.031434	0.004746	3.65e-11	0.01972	0.003737	1.35e-07
diabetes_type_2	OA	11184232	11684232	0.940923	rs7464263	0.0954619	8	11434176	A	T	0.030578	0.004746	1.21e-10	0.020414	0.003726	4.4e-08
diabetes_type_2	OA	11184232	11684232	0.940923	rs2898290	0.0913432	8	11433909	T	C	0.030478	0.004746	1.4e-10	0.020492	0.003729	4e-08
diabetes_type_2	OA	11184232	11684232	0.940923	rs2409799	0.082967	8	11435927	G	C	0.030746	0.004855	2.49e-10	0.020762	0.003723	2.51e-08
diabetes_type_2	OA	11184232	11684232	0.940923	rs55896564	0.0583031	8	11447093	G	A	0.031242	0.004746	4.8e-11	0.019521	0.003743	1.87e-07
diabetes_type_2	OA	11184232	11684232	0.940923	rs2409797	0.0263762	8	11433780	T	C	0.029525	0.004746	5.09e-10	0.020494	0.003726	3.88e-08
diabetes_type_2	OA	11184232	11684232	0.940923	rs10108511	0.0253849	8	11435516	T	C	0.029411	0.004747	5.98e-10	0.020633	0.003737	3.46e-08
diabetes_type_2	OA	11184232	11684232	0.940923	rs13256554	0.0224837	8	11432946	C	A	0.030801	0.004991	7e-10	0.020545	0.003723	3.49e-08
diabetes_type_2	OA	11184232	11684232	0.940923	rs2127127	0.021178	8	11434792	C	G	0.030515	0.00498	9.18e-10	0.020698	0.003725	2.82e-08
diabetes_type_2	OA	4041928	4541928	0.999216	rs10974438	1	9	4291928	A	C	-0.047495	0.004854	1.39e-22	0.025064	0.003716	1.59e-11
diabetes_type_2	OA	33824476	34324476	0.997893	rs12001437	1	9	34074476	T	C	-0.04058	0.004842	5.5e-17	-0.025645	0.003695	4.08e-12
diabetes_type_2	OA	34282879	34782879	0.96275	rs7036975	0.996157	9	34532879	G	A	0.025923	0.004709	3.77e-08	0.019771	0.003568	3.07e-08
diabetes_type_2	OA	50102789	50602789	0.95448	rs117598535	0.434893	11	50352789	A	G	-0.069258	0.012509	3.16e-08	-0.050596	0.009019	2.08e-08
diabetes_type_2	OA	50102789	50602789	0.95448	rs113527193	0.407789	11	50337028	G	A	-0.069556	0.012465	2.46e-08	-0.049935	0.008987	2.82e-08
diabetes_type_2	OA	50102789	50602789	0.95448	rs11601003	0.0344279	11	50387182	A	T	-0.070789	0.012634	2.16e-08	-0.053862	0.010706	4.97e-07
diabetes_type_2	OA	50102789	50602789	0.95448	rs117353933	0.0252515	11	50344221	G	A	-0.055578	0.010012	2.9e-08	-0.037874	0.007372	2.84e-07
diabetes_type_2	OA	50102789	50602789	0.95448	rs118174209	0.0198215	11	50344013	T	A	-0.055217	0.010012	3.56e-08	-0.037896	0.007389	2.97e-07
diabetes_type_2	OA	50102789	50602789	0.95448	rs118054215	0.0116117	11	50564147	C	A	-0.070511	0.012898	4.69e-08	-0.053965	0.010887	7.29e-07
diabetes_type_2	OA	50102789	50602789	0.95448	rs138337894	0.0106486	11	50346573	C	T	-0.055224	0.009965	3.06e-08	-0.03758	0.007557	6.72e-07
diabetes_type_2	OA	50102789	50602789	0.95448	rs79292620	0.00750442	11	50387804	T	A	-0.056466	0.01006	2.04e-08	-0.038024	0.007906	1.54e-06
diabetes_type_2	OA	54545626	55045626	0.994645	rs28880387	0.974032	11	54795626	C	T	-0.068824	0.012276	2.12e-08	-0.054525	0.008952	1.16e-09
diabetes_type_2	OA	45161941	45661941	0.999987	rs429358	1	19	45411941	T	C	0.076646	0.006407	6.05e-33	0.034501	0.004824	8.94e-13
diabetes_type_2	obesity	62329891	62829891	0.999984	rs12140153	1	1	62579891	G	T	0.058997	0.00849	3.82e-12	0.061395	0.010574	6.56e-09
diabetes_type_2	obesity	112023485	112523485	0.987343	rs1546924	0.792861	1	112273485	T	C	0.029086	0.004674	5.04e-10	0.033598	0.005718	4.33e-09
diabetes_type_2	obesity	112023485	112523485	0.987343	rs2076587	0.130182	1	112280381	G	A	0.028309	0.004929	9.53e-09	0.036331	0.006018	1.61e-09
diabetes_type_2	obesity	112023485	112523485	0.987343	rs1000947	0.0469194	1	112277597	T	C	0.02784	0.004885	1.23e-08	0.035319	0.005975	3.5e-09
diabetes_type_2	obesity	58732708	59232708	0.928286	rs2862874	0.539883	2	58990485	G	T	-0.035586	0.004754	7.46e-14	-0.0435	0.005945	2.64e-13
diabetes_type_2	obesity	58732708	59232708	0.928286	rs6731121	0.439302	2	58991868	G	T	-0.035025	0.004756	1.87e-13	-0.043309	0.005842	1.29e-13
diabetes_type_2	obesity	35433104	35933104	0.959766	rs9860326	0.582511	3	35683104	C	G	-0.028796	0.005066	1.35e-08	-0.044747	0.006134	3.1e-13
diabetes_type_2	obesity	35433104	35933104	0.959766	rs11129662	0.155744	3	35696096	A	G	-0.028681	0.004997	9.75e-09	-0.043152	0.006104	1.62e-12
diabetes_type_2	obesity	35433104	35933104	0.959766	rs6766511	0.0284088	3	35659344	T	G	-0.029119	0.004896	2.79e-09	-0.039714	0.005972	3.04e-11
diabetes_type_2	obesity	35433104	35933104	0.959766	rs1470560	0.025814	3	35670150	G	A	-0.028776	0.004871	3.57e-09	-0.03959	0.005933	2.6e-11
diabetes_type_2	obesity	35433104	35933104	0.959766	rs13062093	0.0224386	3	35667057	T	G	-0.028777	0.004871	3.56e-09	-0.039451	0.005931	3.01e-11
diabetes_type_2	obesity	35433104	35933104	0.959766	rs10490871	0.0206383	3	35667761	A	G	-0.0289	0.004871	3.05e-09	-0.039236	0.00593	3.8e-11
diabetes_type_2	obesity	35433104	35933104	0.959766	rs9875164	0.01988	3	35671555	T	C	-0.028689	0.004871	3.97e-09	-0.039438	0.005931	3.05e-11
diabetes_type_2	obesity	35433104	35933104	0.959766	rs7642749	0.0186603	3	35668889	C	T	-0.028682	0.004871	4.01e-09	-0.039389	0.005931	3.22e-11
diabetes_type_2	obesity	35433104	35933104	0.959766	rs1470559	0.018046	3	35670105	G	A	-0.028719	0.004871	3.82e-09	-0.039332	0.005933	3.5e-11
diabetes_type_2	obesity	35433104	35933104	0.959766	rs4343581	0.017874	3	35668557	T	C	-0.028625	0.004871	4.3e-09	-0.039412	0.005931	3.13e-11
diabetes_type_2	obesity	35433104	35933104	0.959766	rs9845271	0.0174909	3	35669724	G	A	-0.028671	0.004871	4.07e-09	-0.039343	0.005931	3.41e-11
diabetes_type_2	obesity	35433104	35933104	0.959766	rs1470557	0.0158962	3	35668737	C	T	-0.028603	0.004872	4.45e-09	-0.039337	0.005931	3.43e-11
diabetes_type_2	obesity	35433104	35933104	0.959766	rs7625602	0.0085416	3	35682674	C	A	-0.031317	0.005782	6.23e-08	-0.048483	0.007056	6.62e-12
diabetes_type_2	obesity	131345531	131845531	0.931822	rs9869417	0.0897916	3	131622727	G	T	-0.03488	0.005223	2.5e-11	-0.046315	0.006362	3.48e-13
diabetes_type_2	obesity	131345531	131845531	0.931822	rs9835574	0.0880673	3	131623019	A	C	-0.034921	0.005223	2.37e-11	-0.046245	0.006361	3.74e-13
diabetes_type_2	obesity	131345531	131845531	0.931822	rs1225004	0.079204	3	131626991	T	C	-0.03479	0.005221	2.76e-11	-0.046234	0.006354	3.58e-13
diabetes_type_2	obesity	131345531	131845531	0.931822	rs9874137	0.0559012	3	131623279	G	A	-0.034876	0.005221	2.47e-11	-0.04586	0.006358	5.71e-13
diabetes_type_2	obesity	131345531	131845531	0.931822	rs9816797	0.0530375	3	131614595	A	G	-0.033938	0.005221	8.26e-11	-0.046818	0.006354	1.81e-13
diabetes_type_2	obesity	131345531	131845531	0.931822	rs9872712	0.0501889	3	131619379	T	C	-0.034596	0.005223	3.62e-11	-0.046129	0.006363	4.35e-13
diabetes_type_2	obesity	131345531	131845531	0.931822	rs9874767	0.0454919	3	131623676	G	C	-0.034813	0.005221	2.68e-11	-0.045742	0.006357	6.49e-13
diabetes_type_2	obesity	131345531	131845531	0.931822	rs9847672	0.0442082	3	131618541	C	T	-0.034332	0.005223	5.08e-11	-0.04631	0.006363	3.52e-13
diabetes_type_2	obesity	131345531	131845531	0.931822	rs9837417	0.0441763	3	131610928	C	G	-0.033833	0.005221	9.45e-11	-0.04678	0.006355	1.9e-13
diabetes_type_2	obesity	131345531	131845531	0.931822	rs3749262	0.0408174	3	131624097	G	A	-0.034759	0.005221	2.88e-11	-0.045707	0.006357	6.73e-13
diabetes_type_2	obesity	131345531	131845531	0.931822	rs9876011	0.0403249	3	131611464	A	G	-0.033779	0.005221	1.01e-10	-0.046759	0.006355	1.95e-13
diabetes_type_2	obesity	131345531	131845531	0.931822	rs1841536	0.0376254	3	131615619	C	A	-0.033939	0.005221	8.25e-11	-0.046534	0.006356	2.56e-13
diabetes_type_2	obesity	131345531	131845531	0.931822	rs733344	0.0356173	3	131627808	T	G	-0.034623	0.005217	3.33e-11	-0.045675	0.006352	6.71e-13
diabetes_type_2	obesity	131345531	131845531	0.931822	rs1841534	0.0331053	3	131619020	G	A	-0.034434	0.005223	4.45e-11	-0.045943	0.006363	5.39e-13
diabetes_type_2	obesity	131345531	131845531	0.931822	rs12498044	0.0321285	3	131595531	G	A	-0.033492	0.00522	1.45e-10	-0.046869	0.006356	1.73e-13
diabetes_type_2	obesity	131345531	131845531	0.931822	rs13099468	0.0309249	3	131594865	G	A	-0.033507	0.005219	1.41e-10	-0.046799	0.006354	1.84e-13
diabetes_type_2	obesity	131345531	131845531	0.931822	rs957919	0.0304116	3	131629716	C	T	-0.034811	0.005217	2.6e-11	-0.045294	0.006348	1.01e-12
diabetes_type_2	obesity	131345531	131845531	0.931822	rs9875979	0.0289813	3	131604677	T	A	-0.033611	0.00522	1.25e-10	-0.046646	0.006355	2.23e-13
diabetes_type_2	obesity	131345531	131845531	0.931822	rs1225060	0.0279915	3	131637173	G	A	-0.034756	0.005213	2.7e-11	-0.045302	0.006355	1.06e-12
diabetes_type_2	obesity	131345531	131845531	0.931822	rs9855089	0.0275564	3	131604109	C	T	-0.033586	0.00522	1.29e-10	-0.046629	0.006355	2.27e-13
diabetes_type_2	obesity	131345531	131845531	0.931822	rs1225057	0.0235518	3	131638133	T	A	-0.034603	0.005213	3.3e-11	-0.045322	0.006355	1.03e-12
diabetes_type_2	obesity	131345531	131845531	0.931822	rs62280911	0.0173767	3	131581132	T	C	-0.033707	0.005309	2.24e-10	-0.046751	0.006364	2.12e-13
diabetes_type_2	obesity	135583005	136083005	0.962722	rs696516	0.126469	3	136067778	G	T	-0.03401	0.005723	2.89e-09	-0.052873	0.006838	1.1e-14
diabetes_type_2	obesity	135583005	136083005	0.962722	rs483465	0.112631	3	136047977	A	G	-0.03572	0.005889	1.36e-09	-0.053264	0.006995	2.77e-14
diabetes_type_2	obesity	135583005	136083005	0.962722	rs1618069	0.0868724	3	136027145	A	G	-0.035446	0.00589	1.82e-09	-0.053304	0.006997	2.68e-14
diabetes_type_2	obesity	135583005	136083005	0.962722	rs7653249	0.0821554	3	136005792	C	G	-0.035945	0.00588	1.01e-09	-0.052721	0.006997	5.12e-14
diabetes_type_2	obesity	135583005	136083005	0.962722	rs1279840	0.0549342	3	136006576	T	C	-0.035761	0.005881	1.23e-09	-0.052522	0.006996	6.32e-14
diabetes_type_2	obesity	135583005	136083005	0.962722	rs1279425	0.0455741	3	136006984	T	C	-0.035553	0.005881	1.53e-09	-0.052555	0.006997	6.12e-14
diabetes_type_2	obesity	135583005	136083005	0.962722	rs548288	0.0425453	3	135969755	T	C	-0.035468	0.005883	1.7e-09	-0.052576	0.006996	5.92e-14
diabetes_type_2	obesity	135583005	136083005	0.962722	rs4678322	0.0404322	3	135812523	G	T	0.034994	0.005852	2.3e-09	0.05326	0.007057	4.65e-14
diabetes_type_2	obesity	135583005	136083005	0.962722	rs34330586	0.0390846	3	135800409	A	T	0.03488	0.005853	2.61e-09	0.053402	0.007065	4.27e-14
diabetes_type_2	obesity	135583005	136083005	0.962722	rs1711171	0.0337401	3	136020541	T	C	-0.035549	0.005882	1.55e-09	-0.052276	0.006996	8.24e-14
diabetes_type_2	obesity	135583005	136083005	0.962722	rs4678428	0.0327518	3	135988412	G	A	-0.035329	0.005882	1.95e-09	-0.052422	0.006991	6.75e-14
diabetes_type_2	obesity	135583005	136083005	0.962722	rs665200	0.0297618	3	135995016	T	C	-0.035427	0.005883	1.77e-09	-0.05234	0.007004	8.17e-14
diabetes_type_2	obesity	135583005	136083005	0.962722	rs7628146	0.0284087	3	135998453	T	G	-0.035556	0.00588	1.52e-09	-0.052133	0.007001	1e-13
diabetes_type_2	obesity	135583005	136083005	0.962722	rs606725	0.0262322	3	135986087	A	G	-0.035458	0.00588	1.69e-09	-0.052116	0.006996	9.81e-14
diabetes_type_2	obesity	135583005	136083005	0.962722	rs576771	0.0256331	3	135989292	C	T	-0.035205	0.005882	2.22e-09	-0.052311	0.006991	7.6e-14
diabetes_type_2	obesity	135583005	136083005	0.962722	rs632016	0.0240026	3	135977040	G	A	-0.035469	0.00588	1.67e-09	-0.051956	0.006987	1.08e-13
diabetes_type_2	obesity	135583005	136083005	0.962722	rs4431046	0.0223697	3	135849123	A	C	-0.034296	0.005845	4.55e-09	-0.053262	0.007048	4.32e-14
diabetes_type_2	obesity	135583005	136083005	0.962722	rs4678361	0.0209356	3	135833005	A	G	-0.03451	0.00598	8.09e-09	-0.053755	0.007055	2.67e-14
diabetes_type_2	obesity	135583005	136083005	0.962722	rs6779146	0.0184617	3	135907213	T	C	0.033691	0.005799	6.4e-09	0.053397	0.007047	3.7e-14
diabetes_type_2	obesity	135583005	136083005	0.962722	rs534944	0.0150297	3	135961031	T	G	-0.034622	0.005947	5.98e-09	-0.05374	0.007131	5.08e-14
diabetes_type_2	obesity	135583005	136083005	0.962722	rs61791757	0.0131136	3	135905325	G	A	0.033616	0.005799	6.93e-09	0.05317	0.00705	4.85e-14
diabetes_type_2	obesity	135583005	136083005	0.962722	rs1278719	0.0123076	3	135961569	G	A	-0.034401	0.005947	7.45e-09	-0.05374	0.007129	4.98e-14
diabetes_type_2	obesity	135583005	136083005	0.962722	rs9840812	0.0104213	3	135843162	C	T	-0.03383	0.005841	7.13e-09	-0.052931	0.007044	5.97e-14
diabetes_type_2	obesity	135583005	136083005	0.962722	rs895893	0.00911168	3	135955604	C	T	-0.034468	0.005943	6.81e-09	-0.05332	0.007122	7.38e-14
diabetes_type_2	obesity	135896030	136396030	0.952495	rs6789488	0.230851	3	136146030	T	C	-0.035973	0.005888	1.03e-09	-0.054591	0.006996	6.34e-15
diabetes_type_2	obesity	135896030	136396030	0.952495	rs1070232	0.0625202	3	136248087	T	G	-0.035268	0.005821	1.41e-09	-0.05292	0.006893	1.69e-14
diabetes_type_2	obesity	135896030	136396030	0.952495	rs1070230	0.0610769	3	136247748	T	G	-0.035268	0.005821	1.41e-09	-0.052899	0.006893	1.73e-14
diabetes_type_2	obesity	135896030	136396030	0.952495	rs7621025	0.0569108	3	136272246	T	C	-0.035133	0.005821	1.63e-09	-0.05309	0.00691	1.63e-14
diabetes_type_2	obesity	135896030	136396030	0.952495	rs12630999	0.0517372	3	136300927	G	A	-0.035284	0.005821	1.39e-09	-0.052855	0.006909	2.1e-14
diabetes_type_2	obesity	135896030	136396030	0.952495	rs833752	0.0467181	3	136255169	A	G	-0.03496	0.005823	1.98e-09	-0.053069	0.006908	1.64e-14
diabetes_type_2	obesity	135896030	136396030	0.952495	rs4452980	0.0466469	3	136307768	A	G	-0.035341	0.005821	1.31e-09	-0.05273	0.006912	2.49e-14
diabetes_type_2	obesity	135896030	136396030	0.952495	rs696516	0.0464334	3	136067778	G	T	-0.03401	0.005723	2.89e-09	-0.052873	0.006838	1.1e-14
diabetes_type_2	obesity	135896030	136396030	0.952495	rs4452981	0.0439725	3	136307767	A	G	-0.035279	0.005821	1.4e-09	-0.052735	0.006912	2.47e-14
diabetes_type_2	obesity	135896030	136396030	0.952495	rs12635723	0.0426379	3	136300732	A	G	-0.035201	0.005821	1.52e-09	-0.052758	0.006909	2.34e-14
diabetes_type_2	obesity	135896030	136396030	0.952495	rs483465	0.0413528	3	136047977	A	G	-0.03572	0.005889	1.36e-09	-0.053264	0.006995	2.77e-14
diabetes_type_2	obesity	135896030	136396030	0.952495	rs9854084	0.0385239	3	136194743	A	T	-0.034586	0.005822	2.91e-09	-0.05325	0.00691	1.35e-14
diabetes_type_2	obesity	135896030	136396030	0.952495	rs1618069	0.0318955	3	136027145	A	G	-0.035446	0.00589	1.82e-09	-0.053304	0.006997	2.68e-14
diabetes_type_2	obesity	135896030	136396030	0.952495	rs7653249	0.0301637	3	136005792	C	G	-0.035945	0.00588	1.01e-09	-0.052721	0.006997	5.12e-14
diabetes_type_2	obesity	135896030	136396030	0.952495	rs1279840	0.0201693	3	136006576	T	C	-0.035761	0.005881	1.23e-09	-0.052522	0.006996	6.32e-14
diabetes_type_2	obesity	135896030	136396030	0.952495	rs1279425	0.0167327	3	136006984	T	C	-0.035553	0.005881	1.53e-09	-0.052555	0.006997	6.12e-14
diabetes_type_2	obesity	135896030	136396030	0.952495	rs548288	0.0156207	3	135969755	T	C	-0.035468	0.005883	1.7e-09	-0.052576	0.006996	5.92e-14
diabetes_type_2	obesity	135896030	136396030	0.952495	rs1711171	0.0123878	3	136020541	T	C	-0.035549	0.005882	1.55e-09	-0.052276	0.006996	8.24e-14
diabetes_type_2	obesity	135896030	136396030	0.952495	rs4678428	0.012025	3	135988412	G	A	-0.035329	0.005882	1.95e-09	-0.052422	0.006991	6.75e-14
diabetes_type_2	obesity	135896030	136396030	0.952495	rs665200	0.0109271	3	135995016	T	C	-0.035427	0.005883	1.77e-09	-0.05234	0.007004	8.17e-14
diabetes_type_2	obesity	135896030	136396030	0.952495	rs7628146	0.0104304	3	135998453	T	G	-0.035556	0.00588	1.52e-09	-0.052133	0.007001	1e-13
diabetes_type_2	obesity	135896030	136396030	0.952495	rs606725	0.00963126	3	135986087	A	G	-0.035458	0.00588	1.69e-09	-0.052116	0.006996	9.81e-14
diabetes_type_2	obesity	135896030	136396030	0.952495	rs576771	0.00941128	3	135989292	C	T	-0.035205	0.005882	2.22e-09	-0.052311	0.006991	7.6e-14
diabetes_type_2	obesity	135896030	136396030	0.952495	rs632016	0.00881267	3	135977040	G	A	-0.035469	0.00588	1.67e-09	-0.051956	0.006987	1.08e-13
diabetes_type_2	obesity	25158838	25658838	0.999447	rs34811474	0.993998	4	25408838	G	A	0.036781	0.006545	1.96e-08	0.043506	0.006815	1.78e-10
diabetes_type_2	obesity	8054502	8554502	0.961877	rs2921077	0.504745	8	8304502	G	A	-0.035197	0.004733	1.08e-13	-0.034804	0.005747	1.44e-09
diabetes_type_2	obesity	8054502	8554502	0.961877	rs2979172	0.0808376	8	8310508	G	C	-0.034914	0.004734	1.71e-13	-0.033436	0.005741	5.88e-09
diabetes_type_2	obesity	8054502	8554502	0.961877	rs6995407	0.0677369	8	8384647	C	G	-0.033274	0.004743	2.38e-12	-0.035715	0.005738	4.99e-10
diabetes_type_2	obesity	8054502	8554502	0.961877	rs876954	0.0618975	8	8310923	G	A	-0.034743	0.004734	2.24e-13	-0.033429	0.00574	5.91e-09
diabetes_type_2	obesity	8054502	8554502	0.961877	rs7823056	0.0401966	8	8382705	A	G	-0.033112	0.004743	3.05e-12	-0.035459	0.005739	6.65e-10
diabetes_type_2	obesity	8054502	8554502	0.961877	rs6601703	0.0356498	8	8380224	A	G	-0.033118	0.004743	3e-12	-0.035321	0.005736	7.62e-10
diabetes_type_2	obesity	8054502	8554502	0.961877	rs2979181	0.0312263	8	8323088	A	T	-0.03487	0.004729	1.74e-13	-0.032436	0.00573	1.55e-08
diabetes_type_2	obesity	8054502	8554502	0.961877	rs7817376	0.0300916	8	8380530	T	C	-0.033109	0.004743	3.05e-12	-0.035181	0.005737	8.91e-10
diabetes_type_2	obesity	8054502	8554502	0.961877	rs7826654	0.0289619	8	8379106	C	T	-0.033299	0.004744	2.31e-12	-0.034897	0.005738	1.23e-09
diabetes_type_2	obesity	8054502	8554502	0.961877	rs7827182	0.0255648	8	8380471	G	C	-0.03303	0.004743	3.43e-12	-0.035137	0.005737	9.36e-10
diabetes_type_2	obesity	8054502	8554502	0.961877	rs13270194	0.0228051	8	8378102	T	C	-0.033243	0.004742	2.48e-12	-0.034724	0.005737	1.47e-09
diabetes_type_2	obesity	8054502	8554502	0.961877	rs2979241	0.0214428	8	8303353	G	C	-0.033717	0.004742	1.21e-12	-0.034029	0.005744	3.23e-09
diabetes_type_2	obesity	10560249	11060249	0.932197	rs11783247	0.421432	8	10788875	C	T	0.037684	0.004735	1.81e-15	0.029457	0.005747	3.02e-07
diabetes_type_2	obesity	10560249	11060249	0.932197	rs6984496	0.415373	8	10796093	G	T	0.037453	0.004735	2.7e-15	0.029902	0.005753	2.06e-07
diabetes_type_2	obesity	10560249	11060249	0.932197	rs7823296	0.145166	8	10778546	A	G	0.037377	0.004892	2.27e-14	0.03097	0.005747	7.26e-08
diabetes_type_2	obesity	30601260	31101260	0.951432	rs2725370	0.098308	8	30852826	T	C	0.03417	0.005198	5.08e-11	0.037963	0.006277	1.51e-09
diabetes_type_2	obesity	30601260	31101260	0.951432	rs2725371	0.0811698	8	30854033	A	G	0.034072	0.005197	5.74e-11	0.037884	0.006277	1.63e-09
diabetes_type_2	obesity	30601260	31101260	0.951432	rs2111861	0.0713229	8	30840591	G	A	0.03338	0.0048	3.7e-12	0.032634	0.005854	2.54e-08
diabetes_type_2	obesity	30601260	31101260	0.951432	rs2543598	0.0711474	8	30856092	C	A	0.033554	0.004802	2.9e-12	0.032402	0.005857	3.24e-08
diabetes_type_2	obesity	30601260	31101260	0.951432	rs2160935	0.0681626	8	30840651	C	T	0.03335	0.0048	3.86e-12	0.032632	0.005854	2.54e-08
diabetes_type_2	obesity	30601260	31101260	0.951432	rs2042074	0.0677698	8	30847760	C	T	0.03344	0.004799	3.35e-12	0.032462	0.005851	2.95e-08
diabetes_type_2	obesity	30601260	31101260	0.951432	rs2543604	0.0648041	8	30847558	A	C	0.033297	0.0048	4.17e-12	0.032654	0.005853	2.48e-08
diabetes_type_2	obesity	30601260	31101260	0.951432	rs1421333	0.0629709	8	30851260	C	A	0.033619	0.004801	2.61e-12	0.032129	0.005851	4.1e-08
diabetes_type_2	obesity	30601260	31101260	0.951432	rs1125841	0.0600912	8	30858054	C	T	0.033375	0.004802	3.78e-12	0.032498	0.005857	2.95e-08
diabetes_type_2	obesity	30601260	31101260	0.951432	rs2080720	0.0596773	8	30841331	C	T	0.033308	0.0048	4.1e-12	0.032556	0.005854	2.74e-08
diabetes_type_2	obesity	30601260	31101260	0.951432	rs2725369	0.0526947	8	30851024	G	C	0.033354	0.004801	3.86e-12	0.03237	0.005855	3.3e-08
diabetes_type_2	obesity	30601260	31101260	0.951432	rs2543601	0.0499594	8	30848776	T	C	0.033256	0.004801	4.45e-12	0.032458	0.005854	3.02e-08
diabetes_type_2	obesity	30601260	31101260	0.951432	rs2430958	0.047273	8	30845178	T	C	0.033163	0.004801	5.1e-12	0.032541	0.005854	2.78e-08
diabetes_type_2	obesity	30601260	31101260	0.951432	rs2042073	0.0395985	8	30835535	A	G	0.03331	0.004801	4.11e-12	0.032139	0.005856	4.16e-08
diabetes_type_2	obesity	30601260	31101260	0.951432	rs10954772	0.0286066	8	30863938	T	C	0.033919	0.005147	4.57e-11	0.036377	0.006246	5.89e-09
diabetes_type_2	obesity	30601260	31101260	0.951432	rs4733067	0.0256784	8	30856943	A	G	0.033156	0.004795	4.86e-12	0.031755	0.005838	5.47e-08
diabetes_type_2	obesity	30601260	31101260	0.951432	rs10954771	0.0249529	8	30859050	C	T	0.03316	0.004795	4.85e-12	0.031718	0.005838	5.67e-08
diabetes_type_2	obesity	28160683	28660683	0.9858	rs1412234	0.284562	9	28410683	T	C	-0.039023	0.004884	1.42e-15	-0.040398	0.005991	1.61e-11
diabetes_type_2	obesity	28160683	28660683	0.9858	rs17770336	0.108091	9	28414625	C	T	-0.038299	0.004885	4.73e-15	-0.040584	0.00599	1.29e-11
diabetes_type_2	obesity	28160683	28660683	0.9858	rs13288841	0.0690122	9	28418511	G	A	-0.038258	0.004885	5.06e-15	-0.04027	0.005994	1.9e-11
diabetes_type_2	obesity	28160683	28660683	0.9858	rs2150854	0.0640804	9	28411949	G	T	-0.038114	0.004885	6.38e-15	-0.040363	0.005987	1.62e-11
diabetes_type_2	obesity	28160683	28660683	0.9858	rs2183824	0.0561737	9	28412078	C	T	-0.038105	0.004885	6.47e-15	-0.040252	0.005986	1.83e-11
diabetes_type_2	obesity	28160683	28660683	0.9858	rs10968577	0.0546125	9	28415512	C	T	-0.03805	0.004885	7.07e-15	-0.040305	0.005986	1.72e-11
diabetes_type_2	obesity	28160683	28660683	0.9858	rs2183825	0.053734	9	28412375	T	C	-0.038037	0.004885	7.24e-15	-0.040309	0.005986	1.71e-11
diabetes_type_2	obesity	28160683	28660683	0.9858	rs13285209	0.0533493	9	28410903	T	C	-0.038445	0.004884	3.68e-15	-0.039764	0.005995	3.41e-11
diabetes_type_2	obesity	28160683	28660683	0.9858	rs2383766	0.0509545	9	28412500	G	T	-0.038053	0.004885	7.03e-15	-0.040239	0.005986	1.85e-11
diabetes_type_2	obesity	28160683	28660683	0.9858	rs17770163	0.0491869	9	28411264	T	A	-0.038238	0.004886	5.28e-15	-0.040039	0.005999	2.57e-11
diabetes_type_2	obesity	28160683	28660683	0.9858	rs1412235	0.0476128	9	28410996	G	C	-0.038414	0.004883	3.83e-15	-0.039669	0.005991	3.69e-11
diabetes_type_2	obesity	28160683	28660683	0.9858	rs7873025	0.0445768	9	28412275	T	C	-0.038138	0.004884	6.03e-15	-0.039948	0.00598	2.46e-11
diabetes_type_2	obesity	28160683	28660683	0.9858	rs10968576	0.0403586	9	28414339	A	G	-0.038098	0.004885	6.54e-15	-0.039999	0.005991	2.54e-11
diabetes_type_2	obesity	43443110	43943110	0.96971	rs35060985	0.251021	11	43693110	G	A	-0.037523	0.00502	8.04e-14	-0.040562	0.006114	3.38e-11
diabetes_type_2	obesity	43443110	43943110	0.96971	rs6485443	0.202053	11	43696316	C	T	-0.037428	0.00502	9.36e-14	-0.040492	0.006114	3.65e-11
diabetes_type_2	obesity	43443110	43943110	0.96971	rs7116641	0.146422	11	43696917	T	G	-0.037125	0.005021	1.48e-13	-0.040618	0.006114	3.18e-11
diabetes_type_2	obesity	43443110	43943110	0.96971	rs17596617	0.0925123	11	43690717	C	T	-0.037874	0.005168	2.42e-13	-0.040606	0.006113	3.18e-11
diabetes_type_2	obesity	43443110	43943110	0.96971	rs59227842	0.0649413	11	43692423	A	G	-0.036979	0.005058	2.75e-13	-0.040721	0.00616	3.97e-11
diabetes_type_2	obesity	43443110	43943110	0.96971	rs59298872	0.0617215	11	43692422	A	T	-0.036979	0.005058	2.75e-13	-0.04068	0.006161	4.18e-11
diabetes_type_2	obesity	43443110	43943110	0.96971	rs35243581	0.0158653	11	43707364	C	T	-0.03691	0.005019	2e-13	-0.038758	0.006107	2.28e-10
diabetes_type_2	obesity	43443110	43943110	0.96971	rs7928523	0.0136459	11	43719101	C	T	-0.036962	0.005019	1.86e-13	-0.038545	0.006108	2.87e-10
diabetes_type_2	obesity	43443110	43943110	0.96971	rs34390003	0.0121963	11	43718443	C	T	-0.036771	0.00502	2.5e-13	-0.038729	0.00611	2.39e-10
diabetes_type_2	obesity	43443110	43943110	0.96971	rs12577464	0.0109604	11	43662440	A	G	-0.036221	0.005031	6.29e-13	-0.039715	0.006145	1.06e-10
diabetes_type_2	obesity	43443110	43943110	0.96971	rs10742680	0.0103534	11	43639025	G	T	0.036002	0.005033	8.8e-13	0.039957	0.006142	8.02e-11
diabetes_type_2	obesity	43443110	43943110	0.96971	rs4755726	0.0102822	11	43642130	T	G	0.035772	0.005037	1.28e-12	0.040326	0.006147	5.54e-11
diabetes_type_2	obesity	43443110	43943110	0.96971	rs61037750	0.00916878	11	43681372	G	A	-0.036028	0.005031	8.29e-13	-0.039826	0.006148	9.58e-11
diabetes_type_2	obesity	43443110	43943110	0.96971	rs7115737	0.00903133	11	43681249	C	T	-0.036027	0.005031	8.3e-13	-0.039813	0.006148	9.73e-11
diabetes_type_2	obesity	43443110	43943110	0.96971	rs2862995	0.00900764	11	43649036	A	C	0.036145	0.005031	6.99e-13	0.0396	0.00614	1.16e-10
diabetes_type_2	obesity	43443110	43943110	0.96971	rs2862963	0.00860891	11	43640115	C	T	0.035723	0.005037	1.37e-12	0.040224	0.006147	6.2e-11
diabetes_type_2	obesity	43443110	43943110	0.96971	rs2006751	0.0084497	11	43670501	C	A	-0.035995	0.005031	8.7e-13	-0.039774	0.006145	9.94e-11
diabetes_type_2	obesity	43443110	43943110	0.96971	rs2862961	0.00752553	11	43656535	G	A	0.035992	0.005031	8.74e-13	0.03963	0.006139	1.12e-10
diabetes_type_2	obesity	43443110	43943110	0.96971	rs9783304	0.00744965	11	43660255	G	T	0.036046	0.005032	8.16e-13	0.039563	0.00614	1.21e-10
diabetes_type_2	obesity	50013148	50513148	0.997852	rs7132908	0.845595	12	50263148	G	A	-0.035293	0.004804	2.13e-13	-0.049548	0.005848	2.52e-17
diabetes_type_2	obesity	50013148	50513148	0.997852	rs7138803	0.0598295	12	50247468	G	A	-0.034763	0.004806	4.92e-13	-0.0485	0.005876	1.61e-16
diabetes_type_2	obesity	50013148	50513148	0.997852	rs7306275	0.0378266	12	50250111	G	A	-0.034267	0.004809	1.08e-12	-0.04878	0.005883	1.18e-16
diabetes_type_2	obesity	50013148	50513148	0.997852	rs12367809	0.0316563	12	50256063	C	T	-0.034247	0.004808	1.1e-12	-0.048765	0.005895	1.38e-16
diabetes_type_2	obesity	25699277	26199277	0.976876	rs8015400	0.14579	14	25930988	C	A	-0.029088	0.004912	3.26e-09	-0.035818	0.00607	3.72e-09
diabetes_type_2	obesity	25699277	26199277	0.976876	rs58939796	0.141676	14	25933965	G	T	0.029768	0.004975	2.24e-09	0.03599	0.006175	5.74e-09
diabetes_type_2	obesity	25699277	26199277	0.976876	rs8022424	0.138005	14	25932825	C	T	-0.029165	0.004913	3e-09	-0.035707	0.006076	4.29e-09
diabetes_type_2	obesity	25699277	26199277	0.976876	rs1950436	0.137011	14	25932585	A	G	-0.028994	0.004913	3.71e-09	-0.035912	0.006076	3.5e-09
diabetes_type_2	obesity	25699277	26199277	0.976876	rs10132280	0.103185	14	25928179	C	A	0.029103	0.005012	6.56e-09	0.03683	0.00619	2.76e-09
diabetes_type_2	obesity	25699277	26199277	0.976876	rs1955854	0.0896524	14	25941921	T	G	-0.029005	0.004914	3.68e-09	-0.035472	0.006077	5.45e-09
diabetes_type_2	obesity	25699277	26199277	0.976876	rs8010984	0.0782683	14	25946443	C	T	-0.029185	0.004912	2.9e-09	-0.035088	0.006077	7.96e-09
diabetes_type_2	obesity	25699277	26199277	0.976876	rs11624623	0.0482865	14	25948430	G	A	-0.029461	0.004913	2.07e-09	-0.034272	0.006086	1.83e-08
diabetes_type_2	obesity	25699277	26199277	0.976876	rs12879423	0.0382801	14	25927832	A	G	-0.02865	0.004914	5.7e-09	-0.035158	0.006101	8.5e-09
diabetes_type_2	obesity	25699277	26199277	0.976876	rs12587211	0.0305628	14	25949019	T	G	-0.029359	0.004914	2.38e-09	-0.033939	0.00609	2.56e-08
diabetes_type_2	obesity	29430331	29930331	0.995222	rs4981693	0.313933	14	29680331	G	A	-0.030967	0.005229	3.27e-09	-0.043947	0.006582	2.53e-11
diabetes_type_2	obesity	29430331	29930331	0.995222	rs2180454	0.21985	14	29690513	T	C	-0.031471	0.00523	1.82e-09	-0.042961	0.006572	6.5e-11
diabetes_type_2	obesity	29430331	29930331	0.995222	rs1569979	0.158339	14	29681294	G	A	-0.031032	0.005228	3.02e-09	-0.043096	0.006568	5.49e-11
diabetes_type_2	obesity	29430331	29930331	0.995222	rs974471	0.156338	14	29685328	G	A	-0.031216	0.005229	2.44e-09	-0.042854	0.006564	6.88e-11
diabetes_type_2	obesity	29430331	29930331	0.995222	rs1569980	0.148583	14	29684521	T	C	-0.031285	0.005229	2.25e-09	-0.042736	0.006566	7.84e-11
diabetes_type_2	obesity	79694099	80194099	0.987238	rs8008910	0.145327	14	79944099	G	A	-0.05585	0.005477	2.18e-24	-0.054069	0.006729	9.85e-16
diabetes_type_2	obesity	79694099	80194099	0.987238	rs10150332	0.138166	14	79936964	T	C	-0.05598	0.005515	3.52e-24	-0.05445	0.006733	6.45e-16
diabetes_type_2	obesity	79694099	80194099	0.987238	rs17836088	0.126767	14	79932041	G	C	-0.055961	0.005515	3.69e-24	-0.054487	0.006743	6.77e-16
diabetes_type_2	obesity	79694099	80194099	0.987238	rs28479795	0.112445	14	79943606	C	T	-0.056023	0.005514	3.2e-24	-0.054236	0.006738	8.76e-16
diabetes_type_2	obesity	79694099	80194099	0.987238	rs72690737	0.0884562	14	79930644	T	C	-0.055823	0.005515	4.69e-24	-0.054398	0.006743	7.54e-16
diabetes_type_2	obesity	79694099	80194099	0.987238	rs7156625	0.0791719	14	79942647	G	A	-0.055866	0.005513	4.23e-24	-0.054105	0.00673	9.52e-16
diabetes_type_2	obesity	79694099	80194099	0.987238	rs17109221	0.0738235	14	79910119	C	T	-0.055859	0.005515	4.44e-24	-0.054294	0.006756	9.68e-16
diabetes_type_2	obesity	79694099	80194099	0.987238	rs7144011	0.0663514	14	79940383	G	T	-0.055918	0.005518	4.21e-24	-0.054033	0.00674	1.14e-15
diabetes_type_2	obesity	79694099	80194099	0.987238	rs10145154	0.0601482	14	79939525	C	T	-0.055777	0.005515	5.11e-24	-0.054074	0.006734	1.02e-15
diabetes_type_2	obesity	79694099	80194099	0.987238	rs10146997	0.0488493	14	79945162	A	G	-0.055589	0.005513	7.03e-24	-0.054086	0.006725	9.24e-16
diabetes_type_2	obesity	79694099	80194099	0.987238	rs17109256	0.0441033	14	79939993	G	A	-0.055576	0.005515	7.41e-24	-0.054138	0.006736	9.65e-16
diabetes_type_2	obesity	101281854	101781854	0.999991	rs61992671	1	14	101531854	A	G	0.03502	0.004844	5.06e-13	0.036137	0.005894	8.98e-10
diabetes_type_2	obesity	20130004	20630004	0.902218	rs4606726	0.200525	16	20383700	A	G	0.027102	0.004667	6.54e-09	0.030556	0.005702	8.56e-08
diabetes_type_2	obesity	20130004	20630004	0.902218	rs4780885	0.172359	16	20380004	G	C	0.026212	0.004666	1.98e-08	0.031553	0.005706	3.28e-08
diabetes_type_2	obesity	20130004	20630004	0.902218	rs12926567	0.151777	16	20382120	C	T	0.026904	0.004667	8.42e-09	0.030562	0.00571	8.9e-08
diabetes_type_2	obesity	20130004	20630004	0.902218	rs4483850	0.138324	16	20375776	A	T	0.026006	0.004666	2.55e-08	0.031554	0.005701	3.19e-08
diabetes_type_2	obesity	20130004	20630004	0.902218	rs9931967	0.137775	16	20375351	T	G	0.025953	0.004666	2.72e-08	0.031615	0.005701	3e-08
diabetes_type_2	obesity	20130004	20630004	0.902218	rs4780887	0.0450326	16	20393562	C	A	0.026779	0.004668	9.89e-09	0.0294	0.005707	2.63e-07
diabetes_type_2	obesity	20130004	20630004	0.902218	rs11074452	0.0358459	16	20370168	C	G	0.025899	0.004665	2.91e-08	0.030291	0.005707	1.13e-07
diabetes_type_2	obesity	20130004	20630004	0.902218	rs12598706	0.0355127	16	20395000	C	T	0.027072	0.004668	6.82e-09	0.028752	0.005712	4.9e-07
diabetes_type_2	obesity	20130004	20630004	0.902218	rs9929710	0.0278427	16	20370981	A	C	0.025766	0.004665	3.41e-08	0.030153	0.0057	1.25e-07
diabetes_type_2	obesity	20130004	20630004	0.902218	rs9929792	0.0250335	16	20371075	A	T	0.025962	0.004665	2.69e-08	0.029785	0.0057	1.77e-07
diabetes_type_2	obesity	69413519	69913519	0.99354	rs244417	0.648777	16	69663519	T	C	0.0423	0.0065	7.89e-11	0.042403	0.007061	1.97e-09
diabetes_type_2	obesity	69413519	69913519	0.99354	rs12929503	0.230041	16	69565461	T	C	0.0419	0.0065	1.19e-10	0.041673	0.007066	3.79e-09
diabetes_type_2	obesity	69413519	69913519	0.99354	rs2032912	0.112494	16	69568303	G	T	0.0416	0.0065	1.6e-10	0.041201	0.007072	5.83e-09
diabetes_type_2	obesity	46841420	47341420	0.975857	rs9906944	0.49956	17	47091420	C	T	0.044747	0.004984	2.93e-19	0.034546	0.006079	1.36e-08
diabetes_type_2	obesity	46841420	47341420	0.975857	rs11079852	0.11051	17	47095041	G	A	0.042953	0.004932	3.26e-18	0.035084	0.00601	5.45e-09
diabetes_type_2	obesity	46841420	47341420	0.975857	rs4794018	0.0848906	17	47093398	T	C	0.042864	0.004933	3.83e-18	0.034995	0.006011	5.98e-09
diabetes_type_2	obesity	46841420	47341420	0.975857	rs9902512	0.0832404	17	47094274	C	G	0.042856	0.004932	3.87e-18	0.034968	0.00601	6.12e-09
diabetes_type_2	obesity	46841420	47341420	0.975857	rs9906710	0.0714175	17	47091283	C	A	0.042769	0.004933	4.6e-18	0.035006	0.006014	6.01e-09
diabetes_type_2	obesity	46841420	47341420	0.975857	rs9909861	0.0369949	17	47079416	C	A	0.043237	0.004937	2.09e-18	0.033567	0.006026	2.61e-08
diabetes_type_2	obesity	46841420	47341420	0.975857	rs12945020	0.0352894	17	47082775	G	A	0.043003	0.004936	3.16e-18	0.033918	0.006021	1.81e-08
diabetes_type_2	obesity	46841420	47341420	0.975857	rs68085814	0.0245964	17	47135875	G	A	0.044528	0.005145	5.26e-18	0.035414	0.006275	1.7e-08
diabetes_type_2	obesity	46841420	47341420	0.975857	rs4643373	0.0238852	17	47123423	T	C	0.044417	0.005144	6.24e-18	0.035545	0.00627	1.48e-08
diabetes_type_2	obesity	65710854	66210854	0.878384	rs6504548	0.0247459	17	65886048	T	C	-0.047289	0.005631	4.77e-17	-0.052437	0.006946	4.56e-14
diabetes_type_2	obesity	65710854	66210854	0.878384	rs6504549	0.0245049	17	65888784	A	G	-0.047254	0.005631	5.02e-17	-0.052476	0.006946	4.38e-14
diabetes_type_2	obesity	65710854	66210854	0.878384	rs2365468	0.0233303	17	65841318	C	T	-0.047151	0.005632	5.99e-17	-0.052583	0.006946	3.9e-14
diabetes_type_2	obesity	65710854	66210854	0.878384	rs4791048	0.0230893	17	65848994	G	A	-0.047284	0.005631	4.81e-17	-0.05238	0.006946	4.86e-14
diabetes_type_2	obesity	65710854	66210854	0.878384	rs7212293	0.021413	17	65847325	A	G	-0.047236	0.005631	5.17e-17	-0.052369	0.006945	4.88e-14
diabetes_type_2	obesity	65710854	66210854	0.878384	rs8077872	0.0213392	17	65861059	G	T	-0.047214	0.005631	5.34e-17	-0.052396	0.006945	4.76e-14
diabetes_type_2	obesity	65710854	66210854	0.878384	rs9897982	0.0188067	17	65879592	G	T	-0.047148	0.005631	5.9e-17	-0.05237	0.006945	4.9e-14
diabetes_type_2	obesity	65710854	66210854	0.878384	rs1976053	0.017624	17	65833002	C	G	-0.047059	0.005632	6.85e-17	-0.052458	0.006947	4.53e-14
diabetes_type_2	obesity	65710854	66210854	0.878384	rs6504543	0.0162713	17	65837659	T	C	-0.046964	0.005632	7.86e-17	-0.052514	0.006947	4.25e-14
diabetes_type_2	obesity	65710854	66210854	0.878384	rs74541577	0.0135858	17	65853651	C	T	-0.047349	0.005647	5.34e-17	-0.052107	0.006963	7.56e-14
diabetes_type_2	obesity	65710854	66210854	0.878384	rs8079754	0.0127547	17	65887896	A	G	-0.047378	0.005647	5.12e-17	-0.052008	0.006963	8.45e-14
diabetes_type_2	obesity	65710854	66210854	0.878384	rs12452511	0.0126532	17	65832576	A	G	-0.047407	0.005647	4.91e-17	-0.051975	0.006965	8.88e-14
diabetes_type_2	obesity	65710854	66210854	0.878384	rs12451511	0.0126208	17	65874861	T	G	-0.047498	0.005647	4.27e-17	-0.051846	0.006965	1.02e-13
diabetes_type_2	obesity	65710854	66210854	0.878384	rs62084251	0.0121798	17	65878736	G	A	-0.047284	0.005647	5.89e-17	-0.052095	0.006963	7.66e-14
diabetes_type_2	obesity	65710854	66210854	0.878384	rs12452823	0.0119742	17	65885783	G	A	-0.047487	0.005647	4.35e-17	-0.051834	0.006968	1.06e-13
diabetes_type_2	obesity	65710854	66210854	0.878384	rs9890629	0.011882	17	65871559	G	A	-0.047554	0.005647	3.92e-17	-0.051682	0.006961	1.18e-13
diabetes_type_2	obesity	65710854	66210854	0.878384	rs62084252	0.0118442	17	65879578	G	C	-0.047381	0.005647	5.1e-17	-0.05192	0.006961	9.09e-14
diabetes_type_2	obesity	65710854	66210854	0.878384	rs12451707	0.0114934	17	65871598	G	A	-0.047385	0.005647	5.09e-17	-0.051901	0.006963	9.51e-14
diabetes_type_2	obesity	65710854	66210854	0.878384	rs56148300	0.0114152	17	65892752	T	C	-0.047298	0.005631	4.74e-17	-0.05178	0.006956	1.02e-13
diabetes_type_2	obesity	65710854	66210854	0.878384	rs2128792	0.0114019	17	65857177	C	T	-0.047358	0.005647	5.28e-17	-0.051931	0.006963	9.15e-14
diabetes_type_2	obesity	65710854	66210854	0.878384	rs62084248	0.0113345	17	65874541	C	T	-0.047348	0.005647	5.35e-17	-0.051954	0.006965	9.11e-14
diabetes_type_2	obesity	65710854	66210854	0.878384	rs11869819	0.0107468	17	65868669	A	C	-0.047175	0.005648	6.99e-17	-0.05214	0.006963	7.31e-14
diabetes_type_2	obesity	65710854	66210854	0.878384	rs55896768	0.0106033	17	65913358	T	C	-0.047178	0.005631	5.66e-17	-0.051878	0.006956	9.16e-14
diabetes_type_2	obesity	65710854	66210854	0.878384	rs56404791	0.0104744	17	65893019	T	G	-0.047246	0.005631	5.12e-17	-0.051772	0.006956	1.03e-13
diabetes_type_2	obesity	65710854	66210854	0.878384	rs6504546	0.0103811	17	65880385	A	C	-0.047398	0.005647	4.96e-17	-0.051773	0.006961	1.07e-13
diabetes_type_2	obesity	65710854	66210854	0.878384	rs75231441	0.0103325	17	65885485	A	G	-0.047234	0.005647	6.35e-17	-0.052018	0.006964	8.38e-14
diabetes_type_2	obesity	65710854	66210854	0.878384	rs7213292	0.0101933	17	65880443	A	G	-0.047234	0.005647	6.35e-17	-0.051998	0.006963	8.53e-14
diabetes_type_2	obesity	65710854	66210854	0.878384	rs62084240	0.0101915	17	65859233	C	A	-0.047439	0.005647	4.69e-17	-0.051757	0.006969	1.16e-13
diabetes_type_2	obesity	65710854	66210854	0.878384	rs62084213	0.010167	17	65842016	A	G	-0.047246	0.005647	6.25e-17	-0.051979	0.006963	8.69e-14
diabetes_type_2	obesity	65710854	66210854	0.878384	rs4318247	0.0101606	17	65882172	A	G	-0.047234	0.005647	6.35e-17	-0.051995	0.006963	8.55e-14
diabetes_type_2	obesity	65710854	66210854	0.878384	rs11867517	0.0101454	17	65875326	C	T	-0.047248	0.005648	6.3e-17	-0.051993	0.006964	8.63e-14
diabetes_type_2	obesity	65710854	66210854	0.878384	rs2365764	0.0101084	17	65857714	G	A	-0.047258	0.005647	6.13e-17	-0.051957	0.006963	8.88e-14
diabetes_type_2	obesity	65710854	66210854	0.878384	rs62084234	0.0100575	17	65847060	A	G	-0.04723	0.005647	6.43e-17	-0.051991	0.006963	8.56e-14
diabetes_type_2	obesity	65710854	66210854	0.878384	rs12450907	0.00993194	17	65870644	T	G	-0.047249	0.005647	6.21e-17	-0.051953	0.006963	8.96e-14
diabetes_type_2	obesity	65710854	66210854	0.878384	rs8074644	0.00980682	17	65878217	G	C	-0.047346	0.005647	5.38e-17	-0.051792	0.006961	1.05e-13
diabetes_type_2	obesity	65710854	66210854	0.878384	rs62084249	0.00977379	17	65874998	A	G	-0.047249	0.005647	6.21e-17	-0.051938	0.006963	9.1e-14
diabetes_type_2	obesity	65710854	66210854	0.878384	rs8079291	0.00951746	17	65887622	A	G	-0.047184	0.005647	6.84e-17	-0.052003	0.006963	8.49e-14
diabetes_type_2	obesity	65710854	66210854	0.878384	rs9892803	0.00949091	17	65879243	T	G	-0.047334	0.005647	5.47e-17	-0.051778	0.006961	1.07e-13
diabetes_type_2	obesity	65710854	66210854	0.878384	rs62084247	0.00930969	17	65872903	C	T	-0.047284	0.005647	5.89e-17	-0.051844	0.006963	1.01e-13
diabetes_type_2	obesity	65710854	66210854	0.878384	rs62084246	0.00925705	17	65867911	G	C	-0.047179	0.005647	6.91e-17	-0.051984	0.006963	8.66e-14
diabetes_type_2	obesity	65710854	66210854	0.878384	rs59950564	0.00925279	17	65860859	A	G	-0.047191	0.005647	6.79e-17	-0.051967	0.006963	8.82e-14
diabetes_type_2	obesity	65710854	66210854	0.878384	rs4569324	0.00925023	17	65872750	C	T	-0.047284	0.005647	5.89e-17	-0.051838	0.006963	1.01e-13
diabetes_type_2	obesity	65710854	66210854	0.878384	rs12450072	0.00910817	17	65853517	C	G	-0.047176	0.005647	6.94e-17	-0.051973	0.006963	8.79e-14
diabetes_type_2	obesity	65710854	66210854	0.878384	rs62084235	0.00903049	17	65853437	C	T	-0.047176	0.005647	6.94e-17	-0.051965	0.006963	8.86e-14
diabetes_type_2	obesity	65710854	66210854	0.878384	rs4791046	0.00894544	17	65851973	G	A	-0.04722	0.005647	6.5e-17	-0.051888	0.006962	9.53e-14
diabetes_type_2	obesity	65710854	66210854	0.878384	rs62084238	0.00888771	17	65856573	T	A	-0.04715	0.005647	7.22e-17	-0.051986	0.006963	8.65e-14
diabetes_type_2	obesity	65710854	66210854	0.878384	rs7208663	0.00873796	17	65885171	T	C	-0.047284	0.005647	5.89e-17	-0.05177	0.006961	1.08e-13
diabetes_type_2	obesity	65710854	66210854	0.878384	rs3935969	0.00871881	17	65881959	A	G	-0.047289	0.005647	5.86e-17	-0.051761	0.006961	1.09e-13
diabetes_type_2	obesity	65710854	66210854	0.878384	rs2086744	0.00856522	17	65849275	C	G	-0.047167	0.005647	7.04e-17	-0.051928	0.006963	9.22e-14
diabetes_type_2	obesity	65710854	66210854	0.878384	rs8072225	0.00844189	17	65912960	A	G	-0.047096	0.00563	6.36e-17	-0.05176	0.006955	1.04e-13
diabetes_type_2	obesity	65710854	66210854	0.878384	rs7209675	0.00836548	17	65831258	A	T	-0.04727	0.005648	6.12e-17	-0.051782	0.006964	1.09e-13
diabetes_type_2	obesity	65710854	66210854	0.878384	rs2046323	0.00829581	17	65849927	T	G	-0.047196	0.005647	6.73e-17	-0.051858	0.006963	9.95e-14
diabetes_type_2	obesity	65710854	66210854	0.878384	rs11079709	0.00829441	17	65853363	C	T	-0.047174	0.005648	7.04e-17	-0.051907	0.006964	9.51e-14
diabetes_type_2	obesity	65710854	66210854	0.878384	rs12602556	0.00825278	17	65826861	A	G	-0.047134	0.005651	7.76e-17	-0.052087	0.006977	8.69e-14
diabetes_type_2	obesity	65710854	66210854	0.878384	rs11079707	0.0082236	17	65835617	G	A	-0.047064	0.005648	8.28e-17	-0.052058	0.006965	8.12e-14
diabetes_type_2	obesity	65710854	66210854	0.878384	rs55939964	0.00821685	17	65869297	G	A	-0.047136	0.005647	7.36e-17	-0.051932	0.006963	9.16e-14
diabetes_type_2	obesity	65710854	66210854	0.878384	rs58141639	0.00814106	17	65864902	C	T	-0.04715	0.005647	7.2e-17	-0.051904	0.006963	9.43e-14
diabetes_type_2	obesity	65710854	66210854	0.878384	rs7224923	0.00811329	17	65842265	T	G	-0.047139	0.005647	7.34e-17	-0.051916	0.006963	9.34e-14
diabetes_type_2	obesity	65710854	66210854	0.878384	rs9913471	0.00807122	17	65874495	C	T	-0.047299	0.005647	5.77e-17	-0.051682	0.006962	1.19e-13
diabetes_type_2	obesity	65710854	66210854	0.878384	rs7221651	0.00789797	17	65832390	G	A	-0.047157	0.005648	7.27e-17	-0.051892	0.006965	9.71e-14
diabetes_type_2	obesity	65710854	66210854	0.878384	rs6504545	0.00775409	17	65880367	A	G	-0.047259	0.005647	6.15e-17	-0.0517	0.006962	1.16e-13
diabetes_type_2	obesity	65710854	66210854	0.878384	rs74561219	0.00773923	17	65853759	T	A	-0.047177	0.005648	6.98e-17	-0.051838	0.006964	1.02e-13
diabetes_type_2	obesity	65710854	66210854	0.878384	rs9912770	0.00760959	17	65868233	C	T	-0.047236	0.005647	6.34e-17	-0.051707	0.006961	1.15e-13
diabetes_type_2	obesity	65710854	66210854	0.878384	rs8074078	0.00759962	17	65838743	T	G	-0.047214	0.005647	6.52e-17	-0.051729	0.00696	1.12e-13
diabetes_type_2	obesity	65710854	66210854	0.878384	rs8081856	0.00753829	17	65845918	A	G	-0.047239	0.005647	6.32e-17	-0.051694	0.006961	1.16e-13
diabetes_type_2	obesity	65710854	66210854	0.878384	rs9912084	0.00752892	17	65868035	A	C	-0.047236	0.005647	6.34e-17	-0.051697	0.006961	1.16e-13
diabetes_type_2	obesity	65710854	66210854	0.878384	rs2052187	0.00752409	17	65834737	T	C	-0.047162	0.005647	7.05e-17	-0.051799	0.006961	1.04e-13
diabetes_type_2	obesity	65710854	66210854	0.878384	rs8081517	0.00746078	17	65845697	A	T	-0.047239	0.005647	6.32e-17	-0.051677	0.00696	1.18e-13
diabetes_type_2	obesity	65710854	66210854	0.878384	rs78452260	0.00742984	17	65848522	G	T	-0.047214	0.005648	6.66e-17	-0.051785	0.006969	1.13e-13
diabetes_type_2	obesity	65710854	66210854	0.878384	rs9915108	0.00741798	17	65874463	T	C	-0.047249	0.005647	6.21e-17	-0.051665	0.006961	1.21e-13
diabetes_type_2	obesity	65710854	66210854	0.878384	rs60432293	0.00735088	17	65860407	T	C	-0.047191	0.005647	6.79e-17	-0.051737	0.006961	1.12e-13
diabetes_type_2	obesity	65710854	66210854	0.878384	rs7223930	0.00731677	17	65842186	G	A	-0.047239	0.005647	6.32e-17	-0.051666	0.006961	1.2e-13
diabetes_type_2	obesity	65710854	66210854	0.878384	rs62084210	0.00731011	17	65828710	A	G	-0.047057	0.005651	8.68e-17	-0.052065	0.006975	8.75e-14
diabetes_type_2	obesity	65710854	66210854	0.878384	rs35243555	0.00724579	17	65876477	G	C	-0.04726	0.005648	6.2e-17	-0.051661	0.006964	1.24e-13
diabetes_type_2	obesity	65710854	66210854	0.878384	rs2365466	0.0072391	17	65841129	G	A	-0.046921	0.005648	1.03e-16	-0.052128	0.006964	7.43e-14
diabetes_type_2	obesity	65710854	66210854	0.878384	rs11079705	0.00687618	17	65835452	A	T	-0.04695	0.005648	9.9e-17	-0.052055	0.006966	8.18e-14
diabetes_type_2	obesity	65710854	66210854	0.878384	rs4790905	0.00686984	17	65863350	C	A	-0.0472	0.005647	6.69e-17	-0.051661	0.006961	1.21e-13
diabetes_type_2	obesity	65710854	66210854	0.878384	rs7216064	0.00663932	17	65898809	G	A	-0.047463	0.005649	4.63e-17	-0.051422	0.00698	1.82e-13
diabetes_type_2	obesity	65710854	66210854	0.878384	rs8082512	0.00649777	17	65837059	T	C	-0.046893	0.005648	1.07e-16	-0.052073	0.006965	7.99e-14
diabetes_type_2	obesity	65710854	66210854	0.878384	rs59956089	0.00641236	17	65960854	T	C	-0.047595	0.005614	2.43e-17	-0.050519	0.006943	3.59e-13
diabetes_type_2	obesity	65710854	66210854	0.878384	rs12602912	0.00630414	17	65870073	C	T	-0.047136	0.005646	7.27e-17	-0.051665	0.006962	1.22e-13
diabetes_type_2	obesity	65710854	66210854	0.878384	rs62084208	0.00621089	17	65827443	C	T	-0.047042	0.005651	8.91e-17	-0.051955	0.006978	1.01e-13
diabetes_type_2	obesity	65710854	66210854	0.878384	rs12450363	0.00612451	17	65840108	T	C	-0.046951	0.00565	1.01e-16	-0.051946	0.006963	9.05e-14
diabetes_type_2	obesity	65710854	66210854	0.878384	rs62084214	0.00601947	17	65843325	C	G	-0.04695	0.005648	9.86e-17	-0.051916	0.006964	9.4e-14
diabetes_type_2	obesity	65710854	66210854	0.878384	rs80135947	0.00592652	17	65836001	A	C	-0.046842	0.005648	1.15e-16	-0.052057	0.006965	8.13e-14
diabetes_type_2	obesity	65710854	66210854	0.878384	rs58551145	0.00588265	17	65837235	A	G	-0.047038	0.005648	8.62e-17	-0.051817	0.00697	1.1e-13
diabetes_type_2	obesity	65710854	66210854	0.878384	rs11867401	0.00570664	17	65947970	G	A	0.047278	0.005632	4.95e-17	0.051131	0.006951	1.97e-13
diabetes_type_2	obesity	65710854	66210854	0.878384	rs4791299	0.00565515	17	65930937	A	G	-0.047216	0.005635	5.63e-17	-0.05123	0.006949	1.75e-13
diabetes_type_2	obesity	65710854	66210854	0.878384	rs4790981	0.00561899	17	65921834	A	G	-0.047198	0.005636	5.87e-17	-0.051268	0.00695	1.69e-13
diabetes_type_2	obesity	65710854	66210854	0.878384	rs4791300	0.00545271	17	65930772	A	G	-0.047198	0.005634	5.69e-17	-0.051202	0.006948	1.78e-13
diabetes_type_2	obesity	65710854	66210854	0.878384	rs8067892	0.00537945	17	65837983	A	G	-0.046922	0.005648	1.03e-16	-0.051842	0.006963	1.01e-13
diabetes_type_2	obesity	65710854	66210854	0.878384	rs7208909	0.00526711	17	65833546	T	C	-0.04702	0.005648	8.86e-17	-0.051687	0.006963	1.2e-13
diabetes_type_2	obesity	65710854	66210854	0.878384	rs3206817	0.005025	17	65892834	A	G	-0.047332	0.005648	5.53e-17	-0.051316	0.006978	2e-13
diabetes_type_2	obesity	65710854	66210854	0.878384	rs1966410	0.00500994	17	65837215	T	C	-0.046899	0.005648	1.06e-16	-0.051807	0.006963	1.05e-13
diabetes_type_2	obesity	65710854	66210854	0.878384	rs1976054	0.00493948	17	65833224	T	G	-0.046959	0.005648	9.7e-17	-0.051711	0.006963	1.16e-13
diabetes_type_2	obesity	65710854	66210854	0.878384	rs4790908	0.00444662	17	65852907	T	G	-0.046859	0.005648	1.12e-16	-0.051816	0.006972	1.12e-13
diabetes_type_2	obesity	65710854	66210854	0.878384	rs1599859	0.00437604	17	65837193	C	G	-0.046849	0.005648	1.14e-16	-0.051749	0.006963	1.12e-13
diabetes_type_2	obesity	65710854	66210854	0.878384	rs11079706	0.0043102	17	65835470	G	T	-0.046706	0.005648	1.41e-16	-0.051953	0.006966	9.16e-14
diabetes_type_2	obesity	65710854	66210854	0.878384	rs9915591	0.00429624	17	65826090	C	G	-0.047032	0.005651	9.06e-17	-0.051571	0.006971	1.44e-13
diabetes_type_2	obesity	65710854	66210854	0.878384	rs12600941	0.00393345	17	65918807	A	G	-0.047193	0.005647	6.74e-17	-0.05126	0.006977	2.11e-13
diabetes_type_2	obesity	65710854	66210854	0.878384	rs62085991	0.00366377	17	65920508	G	A	-0.047281	0.005649	6.09e-17	-0.051106	0.006979	2.54e-13
diabetes_type_2	obesity	18561966	19061966	0.997922	rs4808844	0.511968	19	18811966	A	G	0.033117	0.00475	3.24e-12	0.03426	0.005802	3.63e-09
diabetes_type_2	obesity	18561966	19061966	0.997922	rs4808845	0.368036	19	18812024	A	G	0.032995	0.004762	4.39e-12	0.034228	0.005802	3.75e-09
diabetes_type_2	obesity	18561966	19061966	0.997922	rs7258722	0.119816	19	18808915	T	A	0.03289	0.004752	4.62e-12	0.033171	0.005804	1.13e-08
diabetes_type_2	osteoporosis	27436196	27936196	0.962288	rs10767659	0.49377	11	27686196	G	T	0.032134	0.004927	7.17e-11	-0.0558821	0.010028	2.50975e-08
diabetes_type_2	osteoporosis	27436196	27936196	0.962288	rs7127507	0.0851718	11	27714884	T	C	-0.031177	0.004927	2.57e-10	0.0549386	0.0100251	4.25118e-08
diabetes_type_2	osteoporosis	27436196	27936196	0.962288	rs1519480	0.0776572	11	27675712	C	T	0.031402	0.004931	1.97e-10	-0.0546022	0.0100841	6.14045e-08
diabetes_type_2	osteoporosis	27436196	27936196	0.962288	rs12292980	0.0591243	11	27734349	G	A	-0.030787	0.004978	6.44e-10	0.0565467	0.0101476	2.51235e-08
diabetes_type_2	osteoporosis	27436196	27936196	0.962288	rs11030121	0.0495883	11	27736207	C	T	-0.03072	0.004978	6.97e-10	0.0563766	0.0101475	2.76509e-08
diabetes_type_2	osteoporosis	27436196	27936196	0.962288	rs61888762	0.0369715	11	27709630	C	G	-0.031758	0.004939	1.32e-10	0.0525253	0.0101025	2.00124e-07
diabetes_type_2	osteoporosis	27436196	27936196	0.962288	rs1013402	0.0266294	11	27712381	A	G	-0.031748	0.00494	1.34e-10	0.0519389	0.0101056	2.75271e-07
diabetes_type_2	osteoporosis	27436196	27936196	0.962288	rs7944119	0.0259259	11	27722298	G	T	-0.031675	0.00494	1.48e-10	0.0521144	0.0101139	2.56708e-07
diabetes_type_2	osteoporosis	27436196	27936196	0.962288	rs10767658	0.0223064	11	27672252	C	G	0.031392	0.004979	2.97e-10	-0.0533224	0.0101514	1.49865e-07
diabetes_type_2	osteoporosis	27436196	27936196	0.962288	rs925946	0.0188477	11	27667202	T	G	0.031316	0.004979	3.29e-10	-0.0531724	0.0101495	1.61521e-07
diabetes_type_2	osteoporosis	27436196	27936196	0.962288	rs11030119	0.0179697	11	27728102	G	A	-0.03116	0.004991	4.42e-10	0.0540623	0.0102327	1.26885e-07
diabetes_type_2	osteoporosis	27436196	27936196	0.962288	rs7124442	0.0175086	11	27677041	C	T	0.030785	0.004931	4.42e-10	-0.0533209	0.0100927	1.27008e-07
diabetes_type_2	osteoporosis	27436196	27936196	0.962288	rs1401635	0.0157154	11	27693991	C	G	0.030415	0.004992	1.14e-09	-0.0548614	0.0100958	5.50871e-08
diabetes_type_2	osteoporosis	27436196	27936196	0.962288	rs1808124	0.0144006	11	27686904	T	C	0.029956	0.004943	1.4e-09	-0.0547744	0.0100374	4.84184e-08
diabetes_type_2	osteoporosis	103608673	104108673	0.919434	rs2010281	0.0559105	14	103862322	G	A	0.036009	0.00498	4.99e-13	-0.0643002	0.0098551	6.82025e-11
diabetes_type_2	osteoporosis	103608673	104108673	0.919434	rs3783394	0.0526927	14	103858673	G	A	0.036031	0.00498	4.84e-13	-0.0641615	0.00985503	7.48859e-11
diabetes_type_2	osteoporosis	103608673	104108673	0.919434	rs6575984	0.0447029	14	103876454	A	G	-0.035923	0.004978	5.54e-13	0.0639564	0.00982959	7.6913e-11
diabetes_type_2	osteoporosis	103608673	104108673	0.919434	rs1961600	0.0348378	14	103862144	G	A	0.035666	0.00498	8.27e-13	-0.0643376	0.00985568	6.66653e-11
diabetes_type_2	osteoporosis	103608673	104108673	0.919434	rs28626081	0.0342812	14	103880750	C	G	0.035518	0.004979	1.02e-12	-0.0645952	0.00985202	5.50681e-11
diabetes_type_2	osteoporosis	103608673	104108673	0.919434	rs72708854	0.0335503	14	103864885	T	C	0.035672	0.00498	8.2e-13	-0.0642672	0.00985563	6.99037e-11
diabetes_type_2	osteoporosis	103608673	104108673	0.919434	rs11621510	0.0332226	14	103869620	T	C	0.035619	0.00498	8.86e-13	-0.0643705	0.00985608	6.53131e-11
diabetes_type_2	osteoporosis	103608673	104108673	0.919434	rs7155014	0.032485	14	103863970	G	C	-0.035749	0.004978	7.18e-13	0.0638569	0.0098301	8.24518e-11
diabetes_type_2	osteoporosis	103608673	104108673	0.919434	rs1989565	0.0308087	14	103862193	G	A	-0.035794	0.004978	6.72e-13	0.0636786	0.00983023	9.30465e-11
diabetes_type_2	osteoporosis	103608673	104108673	0.919434	rs7154246	0.0260737	14	103876794	G	A	-0.035535	0.004978	9.8e-13	0.0639851	0.00982935	7.53529e-11
diabetes_type_2	osteoporosis	103608673	104108673	0.919434	rs12879085	0.0246787	14	103874420	G	A	-0.035532	0.004978	9.84e-13	0.0639136	0.00983018	7.9378e-11
diabetes_type_2	osteoporosis	103608673	104108673	0.919434	rs12898029	0.0218661	14	103877884	T	C	-0.035523	0.004978	9.99e-13	0.0637444	0.00982937	8.86748e-11
diabetes_type_2	osteoporosis	103608673	104108673	0.919434	rs12889639	0.0217006	14	103860206	G	A	-0.03557	0.004978	9.35e-13	0.0636329	0.00982976	9.57635e-11
diabetes_type_2	osteoporosis	103608673	104108673	0.919434	rs12890750	0.0216958	14	103860309	T	G	-0.03557	0.004978	9.33e-13	0.0636327	0.00982979	9.57856e-11
diabetes_type_2	osteoporosis	103608673	104108673	0.919434	rs4900572	0.0209163	14	103868851	T	C	-0.035534	0.004979	9.92e-13	0.0636644	0.00982877	9.33469e-11
diabetes_type_2	osteoporosis	103608673	104108673	0.919434	rs7158144	0.0203629	14	103887615	A	G	0.035043	0.004974	1.92e-12	-0.0647574	0.00985247	4.94083e-11
diabetes_type_2	osteoporosis	103608673	104108673	0.919434	rs1028613	0.0194716	14	103888324	G	A	0.035024	0.004974	1.98e-12	-0.0647224	0.0098512	5.03153e-11
diabetes_type_2	osteoporosis	103608673	104108673	0.919434	rs7140564	0.0185445	14	103865785	A	G	-0.035522	0.004978	1e-12	0.063499	0.00982988	1.04846e-10
diabetes_type_2	osteoporosis	103608673	104108673	0.919434	rs10145793	0.0175097	14	103891346	C	T	0.034973	0.004974	2.13e-12	-0.0646749	0.00985179	5.21075e-11
diabetes_type_2	osteoporosis	103608673	104108673	0.919434	rs11623869	0.0173286	14	103883633	G	T	0.035016	0.004974	2e-12	-0.0645711	0.00985232	5.60531e-11
diabetes_type_2	osteoporosis	103608673	104108673	0.919434	rs11624367	0.0169924	14	103892818	T	A	0.034915	0.004975	2.33e-12	-0.0647683	0.00985192	4.89215e-11
diabetes_type_2	osteoporosis	103608673	104108673	0.919434	rs62007686	0.0164302	14	103899344	A	G	0.034973	0.004974	2.12e-12	-0.064544	0.00984632	5.55904e-11
diabetes_type_2	osteoporosis	103608673	104108673	0.919434	rs62007684	0.0155194	14	103894223	T	C	0.034913	0.004975	2.33e-12	-0.0646364	0.00985195	5.35303e-11
diabetes_type_2	osteoporosis	103608673	104108673	0.919434	rs11622320	0.0143106	14	103912194	A	T	0.034873	0.004974	2.45e-12	-0.0646302	0.00985906	5.54881e-11
diabetes_type_2	osteoporosis	103608673	104108673	0.919434	rs7158822	0.014083	14	103887868	C	T	0.034858	0.004974	2.51e-12	-0.0645849	0.00985081	5.51569e-11
diabetes_type_2	osteoporosis	103608673	104108673	0.919434	rs11622356	0.0128234	14	103912195	C	T	0.034873	0.004974	2.45e-12	-0.0644265	0.00985311	6.20583e-11
diabetes_type_2	osteoporosis	103608673	104108673	0.919434	rs72708874	0.0125748	14	103899251	T	G	0.034862	0.004974	2.49e-12	-0.0643704	0.00984531	6.2273e-11
diabetes_type_2	osteoporosis	103608673	104108673	0.919434	rs1803283	0.0116024	14	103986255	C	T	-0.035341	0.004975	1.26e-12	0.0631797	0.00983753	1.34218e-10
diabetes_type_2	osteoporosis	103608673	104108673	0.919434	rs62007687	0.0115878	14	103903763	G	T	0.034762	0.004974	2.87e-12	-0.0644442	0.00984297	5.86138e-11
diabetes_type_2	osteoporosis	103608673	104108673	0.919434	rs11626483	0.0109853	14	103933158	A	G	0.034888	0.004974	2.4e-12	-0.0641009	0.00984379	7.42506e-11
diabetes_type_2	osteoporosis	103608673	104108673	0.919434	rs72708893	0.00996479	14	103929535	G	A	0.034774	0.004974	2.83e-12	-0.0641961	0.00984379	6.96145e-11
diabetes_type_2	osteoporosis	103608673	104108673	0.919434	rs2273700	0.00987013	14	103923414	A	G	0.034785	0.004974	2.78e-12	-0.0641538	0.00984309	7.14167e-11
diabetes_type_2	osteoporosis	103608673	104108673	0.919434	rs72710714	0.00941025	14	103981849	T	G	0.034766	0.004975	2.91e-12	-0.0642031	0.00985352	7.23269e-11
diabetes_type_2	osteoporosis	103608673	104108673	0.919434	rs6575983	0.00930513	14	103869849	G	C	-0.034902	0.004972	2.32e-12	0.0637066	0.00983075	9.15166e-11
diabetes_type_2	osteoporosis	103608673	104108673	0.919434	rs55723020	0.00890287	14	103991401	G	A	0.034578	0.004976	3.81e-12	-0.0646931	0.0098787	5.8023e-11
diabetes_type_2	osteoporosis	103608673	104108673	0.919434	rs17679475	0.00830156	14	103916958	A	G	0.034697	0.004974	3.15e-12	-0.0640834	0.00984382	7.5145e-11
diabetes_type_2	osteoporosis	103608673	104108673	0.919434	rs28444993	0.00775392	14	103930564	T	C	0.034677	0.004974	3.25e-12	-0.0640214	0.00984366	7.83069e-11
diabetes_type_2	osteoporosis	103608673	104108673	0.919434	rs11626787	0.00766631	14	103991749	A	G	0.034523	0.004976	4.12e-12	-0.0645955	0.00988068	6.25317e-11
diabetes_type_2	osteoporosis	103608673	104108673	0.919434	rs7150317	0.0076591	14	103921691	C	G	0.034632	0.004974	3.45e-12	-0.064093	0.00984284	7.43361e-11
diabetes_type_2	osteoporosis	103608673	104108673	0.919434	rs28496120	0.00749802	14	103897899	C	T	0.0346	0.004974	3.62e-12	-0.0641533	0.00984672	7.25939e-11
diabetes_type_2	osteoporosis	103608673	104108673	0.919434	rs1013650	0.00747543	14	103909203	G	A	0.034539	0.004974	3.95e-12	-0.0642579	0.00984362	6.67114e-11
diabetes_type_2	osteoporosis	103608673	104108673	0.919434	rs1951392	0.00745052	14	103853367	T	G	0.034913	0.004975	2.35e-12	-0.0635314	0.00985341	1.13593e-10
diabetes_type_2	osteoporosis	103608673	104108673	0.919434	rs10143247	0.00729784	14	103920927	G	A	0.034632	0.004974	3.45e-12	-0.0640182	0.0098426	7.81088e-11
diabetes_type_2	osteoporosis	103608673	104108673	0.919434	rs10134580	0.0070238	14	103928251	T	G	0.034616	0.004974	3.54e-12	-0.0639977	0.00984317	7.93963e-11
diabetes_type_2	osteoporosis	103608673	104108673	0.919434	rs7152202	0.00680867	14	103886757	A	G	0.034766	0.004972	2.81e-12	-0.0635126	0.00982918	1.03574e-10
diabetes_type_2	osteoporosis	103608673	104108673	0.919434	rs10141120	0.00661606	14	103923008	T	C	0.034566	0.004974	3.79e-12	-0.0640096	0.00984264	7.85778e-11
diabetes_type_2	osteoporosis	103608673	104108673	0.919434	rs2273699	0.00658645	14	103923475	A	G	0.034566	0.004974	3.8e-12	-0.0640032	0.0098427	7.89405e-11
diabetes_type_2	osteoporosis	103608673	104108673	0.919434	rs2273703	0.00635525	14	103918029	C	G	0.034606	0.004974	3.59e-12	-0.0638657	0.00984296	8.67162e-11
diabetes_type_2	osteoporosis	103608673	104108673	0.919434	rs7146506	0.00625225	14	103924477	A	G	0.034524	0.004974	4.03e-12	-0.0640146	0.00984293	7.84152e-11
diabetes_type_2	osteoporosis	103608673	104108673	0.919434	rs34216351	0.00594999	14	103939275	G	A	0.034717	0.004972	3.01e-12	-0.0633659	0.00982189	1.10749e-10
diabetes_type_2	osteoporosis	103608673	104108673	0.919434	rs62007718	0.00594866	14	103940436	G	A	0.034717	0.004972	3.01e-12	-0.0633656	0.00982189	1.10775e-10
diabetes_type_2	osteoporosis	103608673	104108673	0.919434	rs17617941	0.00585514	14	103953032	T	C	0.034762	0.004972	2.82e-12	-0.0632628	0.00982474	1.2016e-10
diabetes_type_2	osteoporosis	103608673	104108673	0.919434	rs62006268	0.00562069	14	103961556	C	G	0.034744	0.004972	2.9e-12	-0.0632254	0.00982259	1.2207e-10
diabetes_type_2	osteoporosis	103608673	104108673	0.919434	rs56365443	0.00545771	14	103960026	A	G	0.034607	0.004972	3.53e-12	-0.06347	0.00982201	1.03314e-10
diabetes_type_2	osteoporosis	103608673	104108673	0.919434	rs62007719	0.00521852	14	103943130	G	T	0.034658	0.004972	3.28e-12	-0.063296	0.00982253	1.16397e-10
diabetes_type_2	osteoporosis	103608673	104108673	0.919434	rs7145113	0.0051216	14	103945414	A	G	0.034665	0.004972	3.25e-12	-0.063248	0.00982184	1.19848e-10
diabetes_type_2	osteoporosis	103608673	104108673	0.919434	rs7160366	0.00492554	14	103944137	C	T	0.034663	0.004972	3.26e-12	-0.0631947	0.00982218	1.24388e-10
diabetes_type_2	osteoporosis	103608673	104108673	0.919434	rs11628213	0.00486379	14	103952453	A	C	0.034681	0.004972	3.18e-12	-0.0631387	0.00982249	1.29315e-10
diabetes_type_2	osteoporosis	103608673	104108673	0.919434	rs3783402	0.00475252	14	103967929	C	G	0.034625	0.004972	3.43e-12	-0.0632257	0.00982286	1.22188e-10
diabetes_type_2	osteoporosis	103608673	104108673	0.919434	rs2403180	0.00468885	14	103948626	G	A	0.034673	0.004972	3.21e-12	-0.0631135	0.00982467	1.32758e-10
diabetes_type_2	osteoporosis	103608673	104108673	0.919434	rs1467561	0.00432354	14	103994961	T	C	0.034909	0.004962	2.07e-12	-0.0625775	0.00986523	2.24988e-10
diabetes_type_2	osteoporosis	103608673	104108673	0.919434	rs28583452	0.00427489	14	103938664	C	A	0.034552	0.004972	3.81e-12	-0.0632105	0.00982138	1.22654e-10
diabetes_type_2	osteoporosis	103608673	104108673	0.919434	rs10141388	0.00414939	14	103939679	A	G	0.034551	0.004972	3.82e-12	-0.0631747	0.00982259	1.26293e-10
diabetes_type_2	osteoporosis	103608673	104108673	0.919434	rs10150072	0.00409295	14	103977605	C	T	0.034538	0.004972	3.91e-12	-0.0632042	0.0098262	1.25759e-10
diabetes_type_2	osteoporosis	103608673	104108673	0.919434	rs8019578	0.00405913	14	103977724	A	G	0.034537	0.004972	3.91e-12	-0.0631946	0.00982635	1.26654e-10
diabetes_type_2	osteoporosis	103608673	104108673	0.919434	rs8013101	0.00401316	14	103951772	G	C	0.034607	0.004972	3.52e-12	-0.0630005	0.00982211	1.41612e-10
diabetes_type_2	pri_breast	6981843	7481843	0.999993	rs9379084	1	6	7231843	G	A	0.094341	0.007626	4.06e-35	-0.051831	0.008761	3.39e-09
diabetes_type_2	pri_breast	36599946	37099946	0.988928	rs4286946	0.390211	8	36849946	C	G	-0.035409	0.006413	3.44e-08	0.079131	0.007339	4.47e-27
diabetes_type_2	pri_breast	36599946	37099946	0.988928	rs75772194	0.274903	8	36846435	A	G	-0.035425	0.006412	3.38e-08	0.078826	0.007334	6.56e-27
diabetes_type_2	pri_breast	36599946	37099946	0.988928	rs10087804	0.122693	8	36858140	C	G	-0.03641	0.006478	1.95e-08	0.077698	0.007315	2.56e-26
diabetes_type_2	pri_breast	36599946	37099946	0.988928	rs10092900	0.0889252	8	36854711	T	G	-0.036355	0.006478	2.05e-08	0.077414	0.007306	3.34e-26
diabetes_type_2	pri_breast	36599946	37099946	0.988928	rs13365225	0.0533275	8	36858483	A	G	-0.036134	0.00647	2.4e-08	0.077156	0.007305	4.84e-26
diabetes_type_2	pri_breast	36599946	37099946	0.988928	rs10095380	0.0182592	8	36853217	G	C	-0.035675	0.006413	2.71e-08	0.075878	0.007245	1.24e-25
diabetes_type_2	pri_breast	36599946	37099946	0.988928	rs10096213	0.0149637	8	36853213	C	T	-0.035675	0.006413	2.71e-08	0.07574	0.007245	1.5e-25
diabetes_type_2	pri_breast	135905000	136405000	0.998234	rs635634	0.999914	9	136155000	C	T	-0.05382	0.005877	5.65e-20	-0.037611	0.00677	2.83e-08
diabetes_type_2	pri_breast	53559123	54059123	0.979831	rs55872725	0.394199	16	53809123	C	T	-0.118457	0.004725	1.17e-138	0.060337	0.005477	3.42e-28
diabetes_type_2	pri_breast	53559123	54059123	0.979831	rs1421085	0.199187	16	53800954	T	C	-0.118332	0.004725	2.4e-138	0.060327	0.005477	3.51e-28
diabetes_type_2	pri_breast	53559123	54059123	0.979831	rs62048402	0.148846	16	53803223	G	A	-0.118239	0.004725	3.76e-138	0.060427	0.005477	2.84e-28
diabetes_type_2	pri_breast	53559123	54059123	0.979831	rs11642015	0.102414	16	53802494	C	T	-0.118198	0.004725	4.66e-138	0.060349	0.005477	3.33e-28
diabetes_type_2	pri_breast	53559123	54059123	0.979831	rs1558902	0.0948387	16	53803574	T	A	-0.118251	0.004724	3.34e-138	0.060094	0.005476	5.53e-28
diabetes_type_2	pri_breast	53559123	54059123	0.979831	rs56094641	0.0536767	16	53806453	A	G	-0.118193	0.004725	4.75e-138	0.06004	0.005477	6.28e-28
diabetes_type_2	pri_breast	47562009	48062009	0.965308	rs881924	0.823109	21	47812009	A	T	0.034541	0.006223	2.92e-08	-0.044167	0.007408	2.56e-09
diabetes_type_2	pri_breast	47562009	48062009	0.965308	rs2249060	0.0114868	21	47773177	C	T	0.031531	0.006726	2.81e-06	-0.046936	0.007871	2.54e-09
diabetes_type_2	pri_breast	47562009	48062009	0.965308	rs9981892	0.00840758	21	47767008	G	A	0.031329	0.006726	3.25e-06	-0.046714	0.007872	3.04e-09
diabetes_type_2	pri_breast	47562009	48062009	0.965308	rs7275341	0.00826064	21	47761064	G	T	-0.03124	0.006726	3.46e-06	0.046778	0.007873	2.9e-09
diabetes_type_2	pri_breast	47562009	48062009	0.965308	rs6518289	0.00807402	21	47787002	T	C	-0.03137	0.006727	3.16e-06	0.046615	0.00787	3.24e-09
diabetes_type_2	pri_breast	47562009	48062009	0.965308	rs2839223	0.00797335	21	47777063	G	A	-0.031455	0.006725	2.96e-06	0.046523	0.007872	3.52e-09
diabetes_type_2	pri_breast	47562009	48062009	0.965308	rs9979185	0.00750033	21	47765508	A	G	0.031241	0.006726	3.45e-06	-0.046643	0.007872	3.2e-09
diabetes_type_2	pri_breast	47562009	48062009	0.965308	rs3788261	0.0073675	21	47790235	G	A	0.031265	0.006732	3.46e-06	-0.046685	0.007883	3.27e-09
diabetes_type_2	pri_breast	47562009	48062009	0.965308	rs4819239	0.00704219	21	47760399	C	T	-0.031185	0.006726	3.6e-06	0.046622	0.007874	3.29e-09
diabetes_type_2	pri_breast	47562009	48062009	0.965308	rs75895001	0.00637942	21	47781052	T	G	0.031143	0.006726	3.71e-06	-0.046523	0.007873	3.54e-09
diabetes_type_2	pri_breast	47562009	48062009	0.965308	rs2839228	0.00597668	21	47786817	C	G	-0.030929	0.006727	4.33e-06	0.046624	0.007871	3.23e-09
diabetes_type_2	pri_breast	47562009	48062009	0.965308	rs9983528	0.00597082	21	47772439	G	A	0.031458	0.006726	2.96e-06	-0.046268	0.007895	4.73e-09
diabetes_type_2	pri_breast	47562009	48062009	0.965308	rs28716675	0.0057813	21	47798596	G	A	0.031106	0.006733	3.9e-06	-0.046471	0.007876	3.72e-09
diabetes_type_2	pri_breast	47562009	48062009	0.965308	rs3788258	0.00558742	21	47789854	G	A	0.031173	0.006732	3.7e-06	-0.046417	0.007886	4.06e-09
diabetes_type_2	pri_breast	47562009	48062009	0.965308	rs75756987	0.00554531	21	47767295	G	C	0.033969	0.007325	3.59e-06	-0.049041	0.008375	4.89e-09
diabetes_type_2	pri_breast	47562009	48062009	0.965308	rs34950974	0.0055384	21	47801504	G	A	0.031277	0.006733	3.45e-06	-0.046256	0.007876	4.4e-09
diabetes_type_2	pri_breast	47562009	48062009	0.965308	rs2839240	0.00552019	21	47819986	A	G	0.031107	0.006728	3.83e-06	-0.046388	0.007876	3.96e-09
diabetes_type_2	pri_breast	47562009	48062009	0.965308	rs4818840	0.0054747	21	47821904	A	G	0.031155	0.006728	3.7e-06	-0.046327	0.007875	4.15e-09
diabetes_type_2	pri_breast	47562009	48062009	0.965308	rs2839234	0.00547009	21	47796874	G	A	0.031171	0.006734	3.74e-06	-0.046347	0.007877	4.12e-09
diabetes_type_2	pri_breast	47562009	48062009	0.965308	rs71326324	0.00535043	21	47781198	C	T	0.031092	0.006726	3.85e-06	-0.046535	0.007908	4.1e-09
diabetes_type_2	pri_prost	153187735	153687735	0.921834	rs6557271	0.318869	6	153437735	T	C	-0.039812	0.004913	5.66e-16	0.067019	0.010136	3.93e-11
diabetes_type_2	pri_prost	153187735	153687735	0.921834	rs6932473	0.30023	6	153438573	A	T	-0.039779	0.004913	5.96e-16	0.06701	0.010136	3.95e-11
diabetes_type_2	pri_prost	153187735	153687735	0.921834	rs6932847	0.139617	6	153448307	G	A	-0.039585	0.004951	1.35e-15	0.067126	0.010144	3.78e-11
diabetes_type_2	pri_prost	153187735	153687735	0.921834	rs9371676	0.131799	6	153445965	C	A	-0.039401	0.004913	1.11e-15	0.066722	0.01014	4.87e-11
diabetes_type_2	pri_prost	153187735	153687735	0.921834	rs13215045	0.0319711	6	153447516	C	T	-0.039161	0.005003	5.21e-15	0.066852	0.010139	4.45e-11
diabetes_type_2	pri_prost	153187735	153687735	0.921834	rs6557273	0.0318928	6	153443159	A	G	-0.039396	0.005038	5.56e-15	0.066944	0.010141	4.21e-11
