## Supplementary Tables for "Identifying genetic variants causal for multiple long-term conditions: informing opportunities for intervention and prevention" (part 50 of 53)

### Sheet: STable3 (continued)
Pairwise genetic colocalisation results, including all genetic variants identified in the 95% credible sets for each region with evidence of colocalisation.
diabetes_type_2	pri_prost	60903794	61403794	0.945622	rs717174	0.0492719	14	61192035	G	A	0.030539	0.005115	2.43e-09	0.054561	0.010329	1.3e-07
diabetes_type_2	pri_prost	60903794	61403794	0.945622	rs10137188	0.0477603	14	61170400	A	G	0.03013	0.00516	5.4e-09	0.056236	0.010377	6.13e-08
diabetes_type_2	pri_prost	60903794	61403794	0.945622	rs1475022	0.0434273	14	61172871	T	C	0.030092	0.00516	5.65e-09	0.056141	0.010378	6.46e-08
diabetes_type_2	pri_prost	60903794	61403794	0.945622	rs2351271	0.0415341	14	61175461	C	T	0.030066	0.005161	5.83e-09	0.056124	0.010378	6.51e-08
diabetes_type_2	pri_prost	60903794	61403794	0.945622	rs10083434	0.0403148	14	61171565	C	T	0.030033	0.00516	6.05e-09	0.056126	0.010378	6.51e-08
diabetes_type_2	pri_prost	60903794	61403794	0.945622	rs11158300	0.0388751	14	61162983	C	T	0.03003	0.005161	6.08e-09	0.05608	0.010379	6.69e-08
diabetes_type_2	pri_prost	60903794	61403794	0.945622	rs11158299	0.0383693	14	61162966	A	G	0.03003	0.005161	6.08e-09	0.05606	0.01038	6.78e-08
diabetes_type_2	pri_prost	60903794	61403794	0.945622	rs11623721	0.0382355	14	61170065	G	A	0.029981	0.005161	6.43e-09	0.056149	0.010378	6.44e-08
diabetes_type_2	pri_prost	60903794	61403794	0.945622	rs10083544	0.03784	14	61169772	C	T	0.029981	0.005161	6.43e-09	0.056129	0.010378	6.51e-08
diabetes_type_2	pri_prost	60903794	61403794	0.945622	rs1955689	0.0358727	14	61164030	A	G	0.029992	0.005161	6.36e-09	0.056018	0.010381	6.96e-08
diabetes_type_2	pri_prost	60903794	61403794	0.945622	rs10083435	0.034993	14	61169720	T	A	0.029909	0.005162	7.03e-09	0.056162	0.010381	6.45e-08
diabetes_type_2	pri_prost	60903794	61403794	0.945622	rs1885094	0.0349602	14	61199345	C	T	0.030249	0.005161	4.71e-09	0.055508	0.010401	9.66e-08
diabetes_type_2	pri_prost	60903794	61403794	0.945622	rs7154179	0.03325	14	61161440	A	G	0.029814	0.005161	7.8e-09	0.056272	0.010384	6.13e-08
diabetes_type_2	pri_prost	60903794	61403794	0.945622	rs1475021	0.0309325	14	61172915	A	G	0.029886	0.00516	7.17e-09	0.055934	0.010378	7.21e-08
diabetes_type_2	pri_prost	60903794	61403794	0.945622	rs964412	0.0305078	14	61154768	G	C	0.029745	0.005161	8.45e-09	0.056239	0.010381	6.19e-08
diabetes_type_2	pri_prost	60903794	61403794	0.945622	rs4899016	0.028544	14	61178909	G	T	0.02983	0.005161	7.66e-09	0.055933	0.010382	7.31e-08
diabetes_type_2	pri_prost	60903794	61403794	0.945622	rs11158301	0.0260445	14	61163100	A	G	0.029816	0.005161	7.81e-09	0.055786	0.010382	7.91e-08
diabetes_type_2	pri_prost	60903794	61403794	0.945622	rs10139853	0.0249008	14	61153794	C	T	0.029229	0.005167	1.58e-08	0.05718	0.010413	4.09e-08
diabetes_type_2	pri_prost	60903794	61403794	0.945622	rs4499159	0.0241152	14	61157122	G	C	0.029792	0.005161	8.01e-09	0.055694	0.010383	8.32e-08
diabetes_type_2	pri_prost	60903794	61403794	0.945622	rs1018457	0.0237721	14	61158870	C	G	0.029761	0.005161	8.29e-09	0.055723	0.010381	8.14e-08
diabetes_type_2	pri_prost	60903794	61403794	0.945622	rs4901996	0.0229949	14	61157986	T	C	0.029575	0.005161	1.03e-08	0.056059	0.010381	6.82e-08
diabetes_type_2	pri_prost	60903794	61403794	0.945622	rs9671845	0.0225949	14	61160527	G	A	0.029709	0.005161	8.81e-09	0.055737	0.010381	8.08e-08
diabetes_type_2	pri_prost	60903794	61403794	0.945622	rs2351179	0.0224738	14	61157015	C	T	0.029737	0.005161	8.53e-09	0.055666	0.010381	8.41e-08
diabetes_type_2	pri_prost	60903794	61403794	0.945622	rs61991689	0.0223298	14	61159937	C	T	0.029667	0.005162	9.29e-09	0.055822	0.010382	7.75e-08
diabetes_type_2	pri_prost	60903794	61403794	0.945622	rs10145963	0.0212734	14	61155476	C	T	0.029786	0.005161	8.07e-09	0.055458	0.010382	9.4e-08
diabetes_type_2	pri_prost	60903794	61403794	0.945622	rs6573329	0.0208255	14	61156750	A	G	0.029803	0.005162	7.94e-09	0.055402	0.010384	9.74e-08
diabetes_type_2	pri_prost	60903794	61403794	0.945622	rs9671837	0.0198216	14	61160252	G	A	0.029646	0.005161	9.47e-09	0.055619	0.010381	8.6e-08
diabetes_type_2	pri_prost	60903794	61403794	0.945622	rs12436792	0.0197448	14	61309620	G	A	0.029492	0.005161	1.13e-08	0.056052	0.010402	7.26e-08
diabetes_type_2	pri_prost	60903794	61403794	0.945622	rs7146756	0.0194648	14	61179434	T	G	0.029614	0.005161	9.84e-09	0.055658	0.010382	8.47e-08
diabetes_type_2	pri_prost	60903794	61403794	0.945622	rs7145317	0.0182587	14	61179437	A	T	0.029614	0.005161	9.84e-09	0.055544	0.010384	9.04e-08
diabetes_type_2	pri_prost	60903794	61403794	0.945622	rs3742636	0.0182453	14	61180657	T	G	0.029826	0.005157	7.53e-09	0.054985	0.010375	1.19e-07
diabetes_type_2	pri_prost	60903794	61403794	0.945622	rs4901997	0.0143212	14	61158064	A	G	0.029448	0.005162	1.19e-08	0.055441	0.010384	9.55e-08
diabetes_type_2	pri_prost	60903794	61403794	0.945622	rs8013545	0.0125765	14	61329818	T	A	0.029207	0.00516	1.55e-08	0.055582	0.010365	8.4e-08
diabetes_type_2	pri_skin	61346633	61846633	0.932592	rs174581	0.0904295	11	61606683	G	A	0.029196	0.004813	1.35e-09	0.041767	0.007162	5.63e-09
diabetes_type_2	pri_skin	61346633	61846633	0.932592	rs174580	0.0762765	11	61606642	A	G	0.029031	0.004809	1.62e-09	0.041748	0.007157	5.59e-09
diabetes_type_2	pri_skin	61346633	61846633	0.932592	rs174594	0.0538315	11	61619829	C	A	-0.028735	0.004773	1.79e-09	-0.041191	0.007111	7.13e-09
diabetes_type_2	pri_skin	61346633	61846633	0.932592	rs174584	0.0537032	11	61610750	G	A	0.029001	0.004813	1.74e-09	0.041409	0.007159	7.47e-09
diabetes_type_2	pri_skin	61346633	61846633	0.932592	rs174592	0.0479173	11	61618608	A	G	0.028593	0.004773	2.14e-09	0.041273	0.007112	6.69e-09
diabetes_type_2	pri_skin	61346633	61846633	0.932592	rs174564	0.0418455	11	61588305	A	G	0.029533	0.004811	8.59e-10	0.040308	0.007173	1.96e-08
diabetes_type_2	pri_skin	61346633	61846633	0.932592	rs174567	0.0409516	11	61593005	A	G	0.029633	0.004811	7.52e-10	0.040095	0.007169	2.29e-08
diabetes_type_2	pri_skin	61346633	61846633	0.932592	rs174577	0.0361252	11	61604814	C	A	0.029334	0.004811	1.11e-09	0.040383	0.007162	1.76e-08
diabetes_type_2	pri_skin	61346633	61846633	0.932592	rs102275	0.0351611	11	61557803	T	C	0.029558	0.00481	8.24e-10	0.03998	0.007163	2.45e-08
diabetes_type_2	pri_skin	61346633	61846633	0.932592	rs99780	0.0337969	11	61596633	C	T	0.029686	0.004812	7.08e-10	0.03977	0.007169	2.97e-08
diabetes_type_2	pri_skin	61346633	61846633	0.932592	rs174583	0.0325644	11	61609750	C	T	0.028771	0.004813	2.32e-09	0.041149	0.00716	9.3e-09
diabetes_type_2	pri_skin	61346633	61846633	0.932592	rs174601	0.0324588	11	61623140	C	T	0.028779	0.004774	1.7e-09	0.040438	0.007099	1.26e-08
diabetes_type_2	pri_skin	61346633	61846633	0.932592	rs174576	0.0301288	11	61603510	C	A	0.029273	0.004812	1.21e-09	0.040276	0.007165	1.94e-08
diabetes_type_2	pri_skin	61346633	61846633	0.932592	rs174599	0.0298115	11	61621556	G	C	0.028718	0.004772	1.82e-09	0.040437	0.007104	1.29e-08
diabetes_type_2	pri_skin	61346633	61846633	0.932592	rs174578	0.0282797	11	61605499	T	A	0.0291	0.004811	1.51e-09	0.040447	0.007162	1.67e-08
diabetes_type_2	pri_skin	61346633	61846633	0.932592	rs174550	0.0279237	11	61571478	T	C	0.029435	0.004812	9.83e-10	0.040018	0.007184	2.61e-08
diabetes_type_2	pri_skin	61346633	61846633	0.932592	rs174574	0.0267532	11	61600342	A	C	-0.029436	0.004812	9.79e-10	-0.039864	0.007166	2.72e-08
diabetes_type_2	pri_skin	61346633	61846633	0.932592	rs174547	0.0250999	11	61570783	T	C	0.029338	0.004812	1.12e-09	0.04005	0.007186	2.56e-08
diabetes_type_2	pri_skin	61346633	61846633	0.932592	rs174533	0.023031	11	61549025	G	A	0.029832	0.004811	5.81e-10	0.039077	0.007181	5.41e-08
diabetes_type_2	pri_skin	61346633	61846633	0.932592	rs174553	0.0227734	11	61575158	A	G	0.029373	0.004812	1.06e-09	0.039856	0.007184	2.96e-08
diabetes_type_2	pri_skin	61346633	61846633	0.932592	rs174562	0.0225822	11	61585144	A	G	0.029325	0.004812	1.14e-09	0.03994	0.007187	2.8e-08
diabetes_type_2	pri_skin	61346633	61846633	0.932592	rs97384	0.0203611	11	61624181	T	C	-0.028772	0.004818	2.41e-09	-0.04068	0.007174	1.46e-08
diabetes_type_2	pri_skin	61346633	61846633	0.932592	rs102274	0.0203251	11	61557826	T	C	0.029829	0.004813	5.9e-10	0.038953	0.007184	6.02e-08
diabetes_type_2	pri_skin	61346633	61846633	0.932592	rs174554	0.0192144	11	61579463	A	G	0.029163	0.004813	1.41e-09	0.040016	0.007189	2.66e-08
diabetes_type_2	pri_skin	61346633	61846633	0.932592	rs174541	0.0187207	11	61565908	T	C	0.030351	0.00479	2.44e-10	0.037312	0.007112	1.59e-07
diabetes_type_2	pri_skin	61346633	61846633	0.932592	rs174545	0.0177951	11	61569306	C	G	0.029133	0.004812	1.45e-09	0.039929	0.007184	2.8e-08
diabetes_type_2	pri_skin	61346633	61846633	0.932592	rs174546	0.0164485	11	61569830	C	T	0.029269	0.004812	1.22e-09	0.039604	0.007184	3.62e-08
diabetes_type_2	pri_skin	61346633	61846633	0.932592	rs4246215	0.0145588	11	61564299	G	T	0.030089	0.004754	2.53e-10	0.037046	0.007113	1.95e-07
diabetes_type_2	pri_skin	61346633	61846633	0.932592	rs174566	0.0139306	11	61592362	A	G	0.029129	0.004812	1.46e-09	0.039548	0.007171	3.56e-08
diabetes_type_2	psoriasis	139590693	140090693	0.960361	rs668459	0.291719	6	139835689	C	T	0.03296	0.004704	2.55e-12	-0.056036	0.01037	6.67e-08
diabetes_type_2	psoriasis	139590693	140090693	0.960361	rs592423	0.156848	6	139840693	A	C	0.031542	0.004664	1.4e-11	-0.056747	0.01013	2.18e-08
diabetes_type_2	psoriasis	139590693	140090693	0.960361	rs672457	0.154445	6	139836562	G	A	0.032846	0.004705	3.03e-12	-0.056236	0.010581	1.09e-07
diabetes_type_2	psoriasis	139590693	140090693	0.960361	rs17585887	0.0800026	6	139835498	T	C	0.032741	0.004705	3.55e-12	-0.056081	0.010751	1.86e-07
diabetes_type_2	psoriasis	139590693	140090693	0.960361	rs654689	0.0693954	6	139834869	G	A	0.032793	0.004705	3.28e-12	-0.055786	0.010783	2.35e-07
diabetes_type_2	psoriasis	139590693	140090693	0.960361	rs17585915	0.0650187	6	139835604	T	G	0.032736	0.004705	3.59e-12	-0.056066	0.010831	2.31e-07
diabetes_type_2	psoriasis	139590693	140090693	0.960361	rs634869	0.0479822	6	139831757	T	C	0.03286	0.004705	2.97e-12	-0.055876	0.011003	3.88e-07
diabetes_type_2	psoriasis	139590693	140090693	0.960361	rs607342	0.0473082	6	139830218	A	C	0.032781	0.004666	2.23e-12	-0.055799	0.011121	5.33e-07
diabetes_type_2	psoriasis	139590693	140090693	0.960361	rs605066	0.0383401	6	139829666	C	T	0.032703	0.004705	3.77e-12	-0.055722	0.010968	3.84e-07
diabetes_type_2	psoriasis	75382760	75882760	0.863397	rs2633310	0.119872	10	75594050	G	T	0.028204	0.004711	2.21e-09	0.077251	0.009982	1.05e-14
diabetes_type_2	psoriasis	75382760	75882760	0.863397	rs2664280	0.110138	10	75617344	A	T	-0.02765	0.004712	4.53e-09	-0.077847	0.009956	5.57e-15
diabetes_type_2	psoriasis	75382760	75882760	0.863397	rs2633311	0.101912	10	75598099	C	T	0.027995	0.004673	2.15e-09	0.077028	0.009983	1.25e-14
diabetes_type_2	psoriasis	75382760	75882760	0.863397	rs2664282	0.0973276	10	75620757	T	C	-0.027364	0.004673	4.87e-09	-0.077791	0.009956	5.81e-15
diabetes_type_2	psoriasis	75382760	75882760	0.863397	rs2675668	0.0965328	10	75636148	G	A	-0.027407	0.004673	4.61e-09	-0.077804	0.009968	6.22e-15
diabetes_type_2	psoriasis	75382760	75882760	0.863397	rs2675662	0.0866578	10	75599127	A	G	0.028069	0.004711	2.63e-09	0.07706	0.009983	1.22e-14
diabetes_type_2	psoriasis	75382760	75882760	0.863397	rs2250140	0.0818591	10	75612881	T	C	-0.027304	0.004673	5.26e-09	-0.077658	0.009955	6.45e-15
diabetes_type_2	psoriasis	75382760	75882760	0.863397	rs2459446	0.0799322	10	75601596	C	T	0.027419	0.004673	4.55e-09	0.077466	0.009958	7.66e-15
diabetes_type_2	psoriasis	75382760	75882760	0.863397	rs2675671	0.0770112	10	75632760	C	T	-0.02713	0.004672	6.55e-09	-0.077848	0.009955	5.54e-15
diabetes_type_2	psoriasis	75382760	75882760	0.863397	rs2633312	0.0729384	10	75631755	T	A	-0.02737	0.004673	4.83e-09	-0.077389	0.009953	7.86e-15
diabetes_type_2	psoriasis	75382760	75882760	0.863397	rs2688625	0.0521848	10	75631548	T	C	-0.027253	0.004673	5.61e-09	-0.077139	0.009952	9.56e-15
diabetes_type_2	RA	111650560	112150560	0.96134	rs72836348	0.190156	2	111888043	G	A	0.046875	0.007657	9.52e-10	-0.0834216	0.0144231	7.3e-09
diabetes_type_2	RA	111650560	112150560	0.96134	rs113135335	0.178823	2	111887754	T	G	0.046873	0.007659	9.63e-10	-0.0834216	0.0144456	7.7e-09
diabetes_type_2	RA	111650560	112150560	0.96134	rs72836344	0.119734	2	111874699	G	T	0.0456	0.007581	1.85e-09	-0.0843411	0.0144997	6e-09
diabetes_type_2	RA	111650560	112150560	0.96134	rs72836352	0.115018	2	111894874	C	T	0.046195	0.007586	1.16e-09	-0.0834216	0.0145569	1e-08
diabetes_type_2	RA	111650560	112150560	0.96134	rs144569746	0.114796	2	111908567	C	T	0.046542	0.007624	1.06e-09	-0.0825012	0.0144371	1.1e-08
diabetes_type_2	RA	111650560	112150560	0.96134	rs72836345	0.104346	2	111876539	T	C	0.045887	0.00758	1.46e-09	-0.0834216	0.0145021	8.8e-09
diabetes_type_2	RA	111650560	112150560	0.96134	rs17484848	0.0969229	2	111900560	T	C	0.047037	0.007623	7.01e-10	-0.08158	0.0145367	2e-08
diabetes_type_2	RA	111650560	112150560	0.96134	rs72837816	0.0646226	2	111916868	A	C	0.046033	0.007583	1.31e-09	-0.08158	0.0144377	1.6e-08
diabetes_type_2	RA	28663787	29163787	0.869363	rs7189927	0.271754	16	28913787	T	C	0.032088	0.004842	3.53e-11	0.0535408	0.0096067	2.5e-08
diabetes_type_2	RA	28663787	29163787	0.869363	rs8056890	0.172231	16	28897452	G	A	-0.031435	0.004841	8.68e-11	-0.0535408	0.00947544	1.6e-08
diabetes_type_2	RA	28663787	29163787	0.869363	rs7206214	0.113944	16	28919341	A	G	0.031506	0.004841	7.88e-11	0.0525925	0.00945932	2.7e-08
diabetes_type_2	RA	28663787	29163787	0.869363	rs7188071	0.107991	16	28917644	T	C	0.031516	0.004841	7.76e-11	0.0525925	0.00948061	2.9e-08
diabetes_type_2	RA	28663787	29163787	0.869363	rs11642449	0.100158	16	28896015	C	T	-0.031046	0.004837	1.42e-10	-0.0535408	0.00949296	1.7e-08
diabetes_type_2	RA	28663787	29163787	0.869363	rs9931989	0.023631	16	28906084	G	C	0.030773	0.004921	4.15e-10	0.0525925	0.00944813	2.6e-08
diabetes_type_2	RA	28663787	29163787	0.869363	rs8046545	0.0202624	16	28915217	G	A	0.031348	0.005048	5.44e-10	0.0535408	0.00959447	2.4e-08
diabetes_type_2	RA	28663787	29163787	0.869363	rs6565259	0.0179371	16	28898793	T	C	-0.030849	0.004836	1.84e-10	-0.0506931	0.009433	7.7e-08
diabetes_type_2	RA	28663787	29163787	0.869363	rs6565293	0.0111975	16	28933248	C	T	0.028608	0.004948	7.6e-09	0.0573251	0.00967314	3.1e-09
diabetes_type_2	RA	28663787	29163787	0.869363	rs12919058	0.0111784	16	28927818	C	A	0.027984	0.004893	1.1e-08	0.0573251	0.00957032	2.1e-09
diabetes_type_2	RA	28663787	29163787	0.869363	rs7184597	0.00843415	16	28921809	T	C	0.029035	0.004919	3.66e-09	0.0554347	0.00962704	8.5e-09
diabetes_type_2	RA	28663787	29163787	0.869363	rs11646653	0.00745909	16	28922149	C	T	0.028812	0.004919	4.82e-09	0.0554347	0.00958436	7.3e-09
diabetes_type_2	RA	28663787	29163787	0.869363	rs7185232	0.00742147	16	28933468	C	T	0.028495	0.004948	8.69e-09	0.0563803	0.00958832	4.1e-09
diabetes_type_2	RA	28663787	29163787	0.869363	rs3924376	0.00670437	16	28925978	T	C	0.028339	0.004919	8.56e-09	0.0563803	0.00961952	4.6e-09
diabetes_type_2	RA	28663787	29163787	0.869363	rs9708958	0.00628814	16	28922743	A	G	0.028731	0.004919	5.34e-09	0.0554347	0.00960644	7.9e-09
diabetes_type_2	RA	28663787	29163787	0.869363	rs4072402	0.00615111	16	28937259	T	C	0.028427	0.004948	9.42e-09	0.0563803	0.00961952	4.6e-09
diabetes_type_2	RA	28663787	29163787	0.869363	rs62036658	0.00454206	16	28850371	T	G	-0.030301	0.004734	1.59e-10	-0.0478373	0.00940019	3.6e-07
diabetes_type_2	RA	28663787	29163787	0.869363	rs8061590	0.00278721	16	28895130	A	G	-0.029701	0.004737	3.71e-10	-0.0478373	0.00927493	2.5e-07
diabetes_type_2	RA	28663787	29163787	0.869363	rs8049439	0.00271315	16	28837515	T	C	-0.029118	0.004723	7.28e-10	-0.0487902	0.00924258	1.3e-07
diabetes_type_2	RA	28663787	29163787	0.869363	rs8062405	0.00238226	16	28837906	A	G	-0.029576	0.004736	4.38e-10	-0.0478373	0.00927493	2.5e-07
diabetes_type_2	RA	28663787	29163787	0.869363	rs7187776	0.00227683	16	28857645	A	G	-0.029138	0.004724	7.11e-10	-0.0487902	0.00930992	1.6e-07
diabetes_type_2	RA	28663787	29163787	0.869363	rs7187333	0.00195055	16	28865916	G	A	-0.029535	0.004737	4.64e-10	-0.0478373	0.00932532	2.9e-07
diabetes_type_2	RA	28663787	29163787	0.869363	rs7498555	0.00191885	16	28893571	T	C	-0.029472	0.004737	5.08e-10	-0.0478373	0.00930096	2.7e-07
diabetes_type_2	RA	28663787	29163787	0.869363	rs4788102	0.00187939	16	28873398	G	A	-0.029653	0.004736	3.95e-10	-0.0478373	0.00940019	3.6e-07
diabetes_type_2	RA	28663787	29163787	0.869363	rs9972768	0.00186917	16	28861734	A	C	-0.029566	0.004736	4.45e-10	-0.0478373	0.00935919	3.2e-07
diabetes_type_2	RA	28663787	29163787	0.869363	rs12325113	0.00184295	16	28848668	T	C	-0.029467	0.004737	5.08e-10	-0.0478373	0.00931333	2.8e-07
diabetes_type_2	RA	28663787	29163787	0.869363	rs11150609	0.00181102	16	28870596	A	G	-0.029542	0.004736	4.59e-10	-0.0478373	0.00935919	3.2e-07
diabetes_type_2	RA	28663787	29163787	0.869363	rs4788099	0.00180755	16	28855727	A	G	-0.029471	0.004736	5.06e-10	-0.0478373	0.00932532	2.9e-07
diabetes_type_2	RA	28663787	29163787	0.869363	rs11861174	0.00180051	16	28871989	A	G	-0.029492	0.004736	4.91e-10	-0.0478373	0.00933694	3e-07
diabetes_type_2	RA	28663787	29163787	0.869363	rs4788101	0.00179031	16	28867804	C	T	-0.029576	0.004736	4.39e-10	-0.0478373	0.00938022	3.4e-07
diabetes_type_2	RA	28663787	29163787	0.869363	rs7499337	0.00178152	16	28872354	G	C	-0.02949	0.004737	4.93e-10	-0.0478373	0.00933694	3e-07
diabetes_type_2	RA	28663787	29163787	0.869363	rs62037365	0.00176715	16	28868962	C	G	-0.029712	0.004736	3.65e-10	-0.0468836	0.00925775	4.1e-07
diabetes_type_2	RA	28663787	29163787	0.869363	rs7205323	0.00176711	16	28865892	C	T	-0.029507	0.004737	4.83e-10	-0.0478373	0.00934822	3.1e-07
diabetes_type_2	RA	28663787	29163787	0.869363	rs11861132	0.00176698	16	28871860	A	G	-0.029545	0.004736	4.57e-10	-0.0478373	0.00936985	3.3e-07
diabetes_type_2	RA	28663787	29163787	0.869363	rs12443881	0.00175795	16	28841777	C	T	-0.029431	0.004737	5.34e-10	-0.0478373	0.00931333	2.8e-07
diabetes_type_2	RA	28663787	29163787	0.869363	rs62036623	0.00170249	16	28839735	C	G	-0.029326	0.004737	6.15e-10	-0.0478373	0.00927493	2.5e-07
diabetes_type_2	RA	28663787	29163787	0.869363	rs56040780	0.0017023	16	28861881	C	T	-0.029501	0.004737	4.87e-10	-0.0478373	0.00935919	3.2e-07
diabetes_type_2	RA	28663787	29163787	0.869363	rs62037366	0.00169706	16	28871657	C	A	-0.029453	0.004737	5.19e-10	-0.0478373	0.00933694	3e-07
diabetes_type_2	RA	28663787	29163787	0.869363	rs9972693	0.0016855	16	28859802	A	G	-0.029471	0.004737	5.07e-10	-0.0478373	0.00934822	3.1e-07
diabetes_type_2	RA	28663787	29163787	0.869363	rs11859512	0.00164799	16	28871853	C	T	-0.029492	0.004736	4.91e-10	-0.0478373	0.00936985	3.3e-07
diabetes_type_2	RA	28663787	29163787	0.869363	rs56358680	0.00164664	16	28843118	A	G	-0.02943	0.004737	5.34e-10	-0.0478373	0.00933694	3e-07
diabetes_type_2	RA	28663787	29163787	0.869363	rs62037369	0.00162086	16	28883841	C	T	-0.029369	0.004737	5.8e-10	-0.0478373	0.00931333	2.8e-07
diabetes_type_2	RA	28663787	29163787	0.869363	rs62037371	0.00160526	16	28890131	C	A	-0.029472	0.004736	5.05e-10	-0.0478373	0.00936985	3.3e-07
diabetes_type_2	RA	28663787	29163787	0.869363	rs6565229	0.00159846	16	28872598	T	C	-0.029447	0.004736	5.22e-10	-0.0478373	0.00935919	3.2e-07
diabetes_type_2	RA	28663787	29163787	0.869363	rs28403629	0.00157925	16	28854769	A	G	-0.029368	0.004736	5.81e-10	-0.0478373	0.00932532	2.9e-07
diabetes_type_2	RA	28663787	29163787	0.869363	rs3088215	0.00157925	16	28853996	A	C	-0.029368	0.004736	5.81e-10	-0.0478373	0.00932532	2.9e-07
diabetes_type_2	sleep_apnoea	9548246	10048246	0.984244	rs10481450	0.543177	8	9798246	T	A	-0.041807	0.005156	5.42e-16	-0.042127	0.00714	3.73e-09
diabetes_type_2	sleep_apnoea	9548246	10048246	0.984244	rs10095135	0.231077	8	9801243	A	T	-0.042701	0.00528	6.44e-16	-0.042143	0.007297	7.87e-09
diabetes_type_2	sleep_apnoea	9548246	10048246	0.984244	rs10094779	0.197725	8	9800914	A	G	-0.041254	0.005165	1.44e-15	-0.042242	0.007168	3.89e-09
diabetes_type_2	sleep_apnoea	10538875	11038875	0.971638	rs11783247	0.546019	8	10788875	C	T	0.037684	0.004735	1.81e-15	0.039822	0.006649	2.17e-09
diabetes_type_2	sleep_apnoea	10538875	11038875	0.971638	rs6984496	0.437562	8	10796093	G	T	0.037453	0.004735	2.7e-15	0.040023	0.006652	1.83e-09
diabetes_type_2	sleep_apnoea	79694099	80194099	0.983185	rs28479795	0.166261	14	79943606	C	T	-0.056023	0.005514	3.2e-24	-0.043123	0.007678	1.99e-08
diabetes_type_2	sleep_apnoea	79694099	80194099	0.983185	rs10150332	0.128182	14	79936964	T	C	-0.05598	0.005515	3.52e-24	-0.0429	0.007678	2.36e-08
diabetes_type_2	sleep_apnoea	79694099	80194099	0.983185	rs17836088	0.119484	14	79932041	G	C	-0.055961	0.005515	3.69e-24	-0.042873	0.007682	2.46e-08
diabetes_type_2	sleep_apnoea	79694099	80194099	0.983185	rs8008910	0.116865	14	79944099	G	A	-0.05585	0.005477	2.18e-24	-0.042732	0.007793	4.27e-08
diabetes_type_2	sleep_apnoea	79694099	80194099	0.983185	rs10145154	0.0930796	14	79939525	C	T	-0.055777	0.005515	5.11e-24	-0.042967	0.007677	2.24e-08
diabetes_type_2	sleep_apnoea	79694099	80194099	0.983185	rs7156625	0.0886084	14	79942647	G	A	-0.055866	0.005513	4.23e-24	-0.042607	0.007674	2.89e-08
diabetes_type_2	sleep_apnoea	79694099	80194099	0.983185	rs72690737	0.0717785	14	79930644	T	C	-0.055823	0.005515	4.69e-24	-0.042513	0.007681	3.19e-08
diabetes_type_2	sleep_apnoea	79694099	80194099	0.983185	rs17109256	0.0663763	14	79939993	G	A	-0.055576	0.005515	7.41e-24	-0.043013	0.007678	2.17e-08
diabetes_type_2	sleep_apnoea	79694099	80194099	0.983185	rs7144011	0.0590238	14	79940383	G	T	-0.055918	0.005518	4.21e-24	-0.042858	0.007829	4.5e-08
diabetes_type_2	sleep_apnoea	79694099	80194099	0.983185	rs10146997	0.0505348	14	79945162	A	G	-0.055589	0.005513	7.03e-24	-0.042516	0.007671	3.06e-08
diabetes_type_2	sleep_apnoea	53559123	54059123	0.972067	rs9937354	0.117445	16	53799847	G	A	-0.117161	0.00468	3.17e-138	-0.082188	0.006608	1.77e-35
diabetes_type_2	sleep_apnoea	53559123	54059123	0.972067	rs9940128	0.11212	16	53800754	G	A	-0.117304	0.00468	1.41e-138	-0.081743	0.006607	4.07e-35
diabetes_type_2	sleep_apnoea	53559123	54059123	0.972067	rs9928094	0.107763	16	53799905	A	G	-0.117166	0.00468	3.08e-138	-0.082128	0.006608	1.98e-35
diabetes_type_2	sleep_apnoea	53559123	54059123	0.972067	rs9937053	0.103663	16	53799507	G	A	-0.117134	0.00468	3.53e-138	-0.082186	0.006607	1.75e-35
diabetes_type_2	sleep_apnoea	53559123	54059123	0.972067	rs9930397	0.0920185	16	53799985	T	A	-0.11723	0.00468	2.1e-138	-0.081849	0.006607	3.33e-35
diabetes_type_2	sleep_apnoea	53559123	54059123	0.972067	rs9940278	0.0715509	16	53800200	C	T	-0.117161	0.00468	3.12e-138	-0.081924	0.006608	2.91e-35
diabetes_type_2	sleep_apnoea	53559123	54059123	0.972067	rs9940646	0.0705973	16	53800629	C	G	-0.117178	0.00468	2.79e-138	-0.081856	0.006607	3.27e-35
diabetes_type_2	sleep_apnoea	53559123	54059123	0.972067	rs9923147	0.0680202	16	53801549	C	T	-0.117177	0.00468	2.8e-138	-0.081839	0.006607	3.38e-35
diabetes_type_2	sleep_apnoea	53559123	54059123	0.972067	rs1421086	0.0667402	16	53801343	C	A	-0.117178	0.00468	2.77e-138	-0.081826	0.006607	3.46e-35
diabetes_type_2	sleep_apnoea	53559123	54059123	0.972067	rs9923544	0.0427221	16	53801985	C	T	-0.11707	0.00468	4.95e-138	-0.081896	0.006607	3.03e-35
diabetes_type_2	sleep_apnoea	53559123	54059123	0.972067	rs1558901	0.0321346	16	53803187	A	T	-0.117012	0.00468	6.38e-138	-0.081897	0.006606	2.95e-35
diabetes_type_2	sleep_apnoea	53559123	54059123	0.972067	rs11075985	0.0268742	16	53805207	C	A	-0.116835	0.00468	1.63e-137	-0.082292	0.006605	1.38e-35
diabetes_type_2	sleep_apnoea	53559123	54059123	0.972067	rs55872725	0.0215606	16	53809123	C	T	-0.118457	0.004725	1.17e-138	-0.081049	0.006629	2.46e-34
diabetes_type_2	sleep_apnoea	53559123	54059123	0.972067	rs9939973	0.015642	16	53800568	G	A	-0.116906	0.00468	1.18e-137	-0.081827	0.006607	3.45e-35
diabetes_type_2	sleep_apnoea	53559123	54059123	0.972067	rs1121980	0.014776	16	53809247	G	A	-0.116827	0.00468	1.71e-137	-0.082009	0.006606	2.37e-35
diabetes_type_2	sleep_apnoea	57530137	58030137	0.994234	rs140896965	1	20	57648366	C	T	0.16404	0.014934	4.92e-28	0.094571	0.017499	6.65e-08
diabetes_type_2	SSD	33053540	33553540	0.995747	rs12883788	0.971063	14	33303540	C	T	-0.032638	0.004695	3.74e-12	-0.058709	0.007621	1.38e-14
diabetes_type_2	thromboembolic	61301927	61801927	0.951283	rs174536	0.163839	11	61551927	A	C	0.029086	0.004812	1.54e-09	0.06327	0.007828	6.67e-16
diabetes_type_2	thromboembolic	61301927	61801927	0.951283	rs174535	0.10079	11	61551356	T	C	0.029546	0.004811	8.43e-10	0.062171	0.007822	1.98e-15
diabetes_type_2	thromboembolic	61301927	61801927	0.951283	rs174533	0.0769728	11	61549025	G	A	0.029832	0.004811	5.81e-10	0.061626	0.007833	3.81e-15
diabetes_type_2	thromboembolic	61301927	61801927	0.951283	rs174547	0.0642507	11	61570783	T	C	0.029338	0.004812	1.12e-09	0.06212	0.007838	2.38e-15
diabetes_type_2	thromboembolic	61301927	61801927	0.951283	rs174550	0.0610195	11	61571478	T	C	0.029435	0.004812	9.83e-10	0.061939	0.007837	2.84e-15
diabetes_type_2	thromboembolic	61301927	61801927	0.951283	rs174564	0.0588526	11	61588305	A	G	0.029533	0.004811	8.59e-10	0.061686	0.007826	3.36e-15
diabetes_type_2	thromboembolic	61301927	61801927	0.951283	rs174562	0.0558958	11	61585144	A	G	0.029325	0.004812	1.14e-09	0.062006	0.007839	2.7e-15
diabetes_type_2	thromboembolic	61301927	61801927	0.951283	rs102274	0.0485343	11	61557826	T	C	0.029829	0.004813	5.9e-10	0.061207	0.007836	5.95e-15
diabetes_type_2	thromboembolic	61301927	61801927	0.951283	rs174546	0.0446239	11	61569830	C	T	0.029269	0.004812	1.22e-09	0.061837	0.007837	3.16e-15
diabetes_type_2	thromboembolic	61301927	61801927	0.951283	rs174545	0.0428058	11	61569306	C	G	0.029133	0.004812	1.45e-09	0.061966	0.007837	2.77e-15
diabetes_type_2	thromboembolic	61301927	61801927	0.951283	rs174553	0.0392837	11	61575158	A	G	0.029373	0.004812	1.06e-09	0.061571	0.007836	4.12e-15
diabetes_type_2	thromboembolic	61301927	61801927	0.951283	rs174537	0.0277163	11	61552680	G	T	0.029192	0.004812	1.35e-09	0.061451	0.007836	4.65e-15
diabetes_type_2	thromboembolic	61301927	61801927	0.951283	rs174567	0.0273811	11	61593005	A	G	0.029633	0.004811	7.52e-10	0.060761	0.007822	8.33e-15
diabetes_type_2	thromboembolic	61301927	61801927	0.951283	rs174554	0.0242794	11	61579463	A	G	0.029163	0.004813	1.41e-09	0.061401	0.007841	5.1e-15
diabetes_type_2	thromboembolic	61301927	61801927	0.951283	rs174529	0.019445	11	61543961	T	C	0.027643	0.004771	7.06e-09	0.062156	0.007766	1.27e-15
diabetes_type_2	thromboembolic	61301927	61801927	0.951283	rs174568	0.0177013	11	61593816	C	T	0.028828	0.004814	2.18e-09	0.061527	0.007843	4.55e-15
diabetes_type_2	thromboembolic	61301927	61801927	0.951283	rs102275	0.0171957	11	61557803	T	C	0.029558	0.00481	8.24e-10	0.060334	0.007816	1.22e-14
diabetes_type_2	thromboembolic	61301927	61801927	0.951283	rs99780	0.0153987	11	61596633	C	T	0.029686	0.004812	7.08e-10	0.060124	0.007823	1.59e-14
diabetes_type_2	thromboembolic	61301927	61801927	0.951283	rs1535	0.0151817	11	61597972	A	G	0.029188	0.004813	1.36e-09	0.06082	0.007831	8.46e-15
diabetes_type_2	thromboembolic	61301927	61801927	0.951283	rs174566	0.0143355	11	61592362	A	G	0.029129	0.004812	1.46e-09	0.060776	0.007824	8.38e-15
diabetes_type_2	thromboembolic	61301927	61801927	0.951283	rs174541	0.0143148	11	61565908	T	C	0.030351	0.00479	2.44e-10	0.058459	0.007753	4.9e-14
diabetes_type_2	thromboembolic	61301927	61801927	0.951283	rs174530	0.00967891	11	61546592	A	G	0.028033	0.004769	4.25e-09	0.060967	0.007763	4.25e-15
diabetes_type_2	ulc_colitis	111650560	112150560	0.971515	rs17484848	0.243168	2	111900560	T	C	0.047037	0.007623	7.01e-10	-0.101584	0.016862	1.74e-09
diabetes_type_2	ulc_colitis	111650560	112150560	0.971515	rs72836348	0.158036	2	111888043	G	A	0.046875	0.007657	9.52e-10	-0.101661	0.016941	2.02e-09
diabetes_type_2	ulc_colitis	111650560	112150560	0.971515	rs113135335	0.156948	2	111887754	T	G	0.046873	0.007659	9.63e-10	-0.101191	0.016859	2e-09
diabetes_type_2	ulc_colitis	111650560	112150560	0.971515	rs72836352	0.109735	2	111894874	C	T	0.046195	0.007586	1.16e-09	-0.100764	0.016865	2.37e-09
diabetes_type_2	ulc_colitis	111650560	112150560	0.971515	rs72836345	0.09326	2	111876539	T	C	0.045887	0.00758	1.46e-09	-0.101079	0.016892	2.24e-09
diabetes_type_2	ulc_colitis	111650560	112150560	0.971515	rs72837816	0.0798679	2	111916868	A	C	0.046033	0.007583	1.31e-09	-0.100263	0.016878	2.92e-09
diabetes_type_2	ulc_colitis	111650560	112150560	0.971515	rs72836344	0.0783609	2	111874699	G	T	0.0456	0.007581	1.85e-09	-0.101105	0.016868	2.11e-09
diabetes_type_2	ulc_colitis	111650560	112150560	0.971515	rs144569746	0.0645329	2	111908567	C	T	0.046542	0.007624	1.06e-09	-0.099135	0.016895	4.54e-09
diabetes_type_2	urolithiasis	27480940	27980940	0.990275	rs1260326	0.991303	2	27730940	T	C	-0.060778	0.00486	7.5e-36	0.05781	0.010153	1.27e-08
diverticuli	glaucoma	95789597	96289597	0.995356	rs57866767	0.301753	10	96023077	T	C	-0.028474	0.005138	3.06e-08	-0.058482	0.009034	9.9e-11
diverticuli	glaucoma	95789597	96289597	0.995356	rs2274224	0.254518	10	96039597	G	C	-0.028147	0.005136	4.34e-08	-0.058705	0.009032	8.32e-11
diverticuli	glaucoma	95789597	96289597	0.995356	rs10786156	0.232344	10	96014622	C	G	-0.028428	0.005138	3.22e-08	-0.058185	0.009034	1.23e-10
diverticuli	glaucoma	95789597	96289597	0.995356	rs11187838	0.184582	10	96038686	G	A	-0.02823	0.005137	3.99e-08	-0.058152	0.009034	1.26e-10
diverticuli	glaucoma	130028210	130528210	0.969724	rs3740888	0.451172	11	130278210	C	T	-0.029404	0.005178	1.39e-08	-0.065408	0.009389	3.39e-12
diverticuli	glaucoma	130028210	130528210	0.969724	rs4937515	0.204188	11	130268147	G	C	-0.029353	0.005159	1.3e-08	-0.064086	0.009365	8.05e-12
diverticuli	glaucoma	130028210	130528210	0.969724	rs4936099	0.125674	11	130280725	C	A	-0.027951	0.00514	5.52e-08	-0.065189	0.009344	3.15e-12
diverticuli	glaucoma	130028210	130528210	0.969724	rs7936928	0.111528	11	130279168	T	C	-0.028576	0.005185	3.64e-08	-0.06482	0.009395	5.42e-12
diverticuli	glaucoma	130028210	130528210	0.969724	rs11222084	0.0839711	11	130273230	A	T	0.030094	0.005244	9.76e-09	0.063413	0.009514	2.73e-11
diverticuli	GORD	20628406	21128406	0.997025	rs3072	0.621758	2	20878406	T	C	-0.033542	0.005214	1.29e-10	-0.03202	0.005136	4.68e-10
diverticuli	GORD	20628406	21128406	0.997025	rs9306895	0.25629	2	20878153	T	C	-0.03347	0.005224	1.54e-10	-0.031462	0.005143	9.78e-10
diverticuli	GORD	20628406	21128406	0.997025	rs9306894	0.118571	2	20878105	A	G	-0.033062	0.005234	2.75e-10	-0.031288	0.005142	1.2e-09
diverticuli	gout	39623321	40123321	0.906434	rs10152640	0.204659	15	39910431	A	G	0.031264	0.005494	1.3e-08	-0.025843	0.003863	2.3e-11
diverticuli	gout	39623321	40123321	0.906434	rs1478604	0.140255	15	39873321	T	C	0.03138	0.005683	3.44e-08	-0.026435	0.003906	1.35e-11
diverticuli	gout	39623321	40123321	0.906434	rs949646	0.0991308	15	39896067	G	T	0.031642	0.0055	9.02e-09	-0.02505	0.003838	6.94e-11
diverticuli	gout	39623321	40123321	0.906434	rs8039035	0.0643429	15	39895505	A	T	0.031249	0.005496	1.34e-08	-0.024997	0.003834	7.29e-11
diverticuli	gout	39623321	40123321	0.906434	rs2664141	0.057611	15	39879517	C	T	0.031453	0.005683	3.19e-08	-0.025842	0.003901	3.61e-11
diverticuli	gout	39623321	40123321	0.906434	rs7179293	0.0510695	15	39900774	T	G	0.031004	0.005494	1.72e-08	-0.025022	0.003837	7.25e-11
diverticuli	gout	39623321	40123321	0.906434	rs7167366	0.0373967	15	39906377	T	C	0.031263	0.005494	1.3e-08	-0.024654	0.003833	1.3e-10
diverticuli	gout	39623321	40123321	0.906434	rs10520138	0.0290296	15	39911352	T	C	0.031353	0.005494	1.18e-08	-0.024627	0.003862	1.86e-10
diverticuli	gout	39623321	40123321	0.906434	rs8034594	0.0283144	15	39913666	T	C	0.031464	0.005494	1.05e-08	-0.024331	0.003828	2.15e-10
diverticuli	gout	39623321	40123321	0.906434	rs12443011	0.0275597	15	39910892	T	C	0.031369	0.005494	1.16e-08	-0.024368	0.003827	1.98e-10
diverticuli	gout	39623321	40123321	0.906434	rs2412412	0.02695	15	39920140	A	G	0.032013	0.005528	7.18e-09	-0.02454	0.003904	3.35e-10
diverticuli	gout	39623321	40123321	0.906434	rs1876852	0.0254194	15	39921132	G	A	0.03246	0.005533	4.56e-09	-0.02401	0.003868	5.58e-10
diverticuli	gout	39623321	40123321	0.906434	rs1478605	0.0223335	15	39873284	G	A	0.031473	0.005682	3.12e-08	-0.025054	0.003868	9.64e-11
diverticuli	gout	39623321	40123321	0.906434	rs2411315	0.0200391	15	39933475	A	G	0.032649	0.005532	3.7e-09	-0.023761	0.003873	8.78e-10
diverticuli	gout	39623321	40123321	0.906434	rs9806365	0.016011	15	39937854	C	G	0.032367	0.005533	5.06e-09	-0.023836	0.003877	8.1e-10
diverticuli	gout	39623321	40123321	0.906434	rs4319740	0.0156331	15	39922976	C	G	0.032429	0.005532	4.71e-09	-0.02371	0.003866	8.87e-10
diverticuli	gout	39623321	40123321	0.906434	rs72725098	0.0109252	15	39932973	G	A	0.03265	0.005533	3.7e-09	-0.023789	0.003943	1.65e-09
diverticuli	gout	39623321	40123321	0.906434	rs66781090	0.0108607	15	39924722	A	G	0.032408	0.005532	4.81e-09	-0.023517	0.00387	1.26e-09
diverticuli	gout	39623321	40123321	0.906434	rs2169830	0.0098516	15	39872056	T	C	0.031215	0.005686	4.13e-08	-0.024812	0.003882	1.69e-10
diverticuli	gout	39623321	40123321	0.906434	rs2412418	0.00983357	15	39923830	T	C	0.032465	0.005533	4.54e-09	-0.023413	0.003869	1.47e-09
diverticuli	gout	39623321	40123321	0.906434	rs10520142	0.00899038	15	39941897	C	G	0.031646	0.00531	2.6e-09	-0.022503	0.003778	2.65e-09
diverticuli	gout	39623321	40123321	0.906434	rs7176721	0.00700926	15	39939063	T	C	0.030751	0.005323	7.79e-09	-0.02297	0.00377	1.14e-09
diverticuli	gout	39623321	40123321	0.906434	rs7171939	0.00598572	15	40022773	A	G	0.029668	0.005711	2.09e-07	-0.025615	0.003907	5.69e-11
diverticuli	gout	39623321	40123321	0.906434	rs964424	0.00524909	15	39865699	A	C	0.03186	0.005657	1.82e-08	-0.023817	0.003862	7.15e-10
diverticuli	gout	39623321	40123321	0.906434	rs12900583	0.00493628	15	39958248	G	A	-0.031043	0.005457	1.31e-08	0.023432	0.003834	1.01e-09
diverticuli	gout	39623321	40123321	0.906434	rs7180675	0.00471586	15	39939566	C	T	0.030898	0.005323	6.64e-09	-0.022629	0.003771	2.02e-09
diverticuli	gout	39623321	40123321	0.906434	rs7170335	0.00453819	15	39938085	T	C	0.030787	0.005323	7.49e-09	-0.022669	0.003769	1.85e-09
diverticuli	gout	39623321	40123321	0.906434	rs2618162	0.00441309	15	39867507	T	C	0.031496	0.005657	2.64e-08	-0.024	0.003873	5.95e-10
diverticuli	hypertension	18190444	18690444	0.999659	rs1888693	1	10	18440444	G	A	0.053771	0.005267	1.92e-24	-0.04141	0.003894	2.24e-26
diverticuli	hypertension	21661657	22161657	0.923181	rs4748761	0.121414	10	21989245	A	G	0.031612	0.005487	8.58e-09	0.035	0.004032	4.17e-18
diverticuli	hypertension	21661657	22161657	0.923181	rs2026092	0.107043	10	21911657	G	A	-0.031659	0.005529	1.06e-08	-0.034972	0.004025	3.86e-18
diverticuli	hypertension	21661657	22161657	0.923181	rs1243179	0.0818922	10	21912579	A	G	-0.031906	0.005431	4.35e-09	-0.034199	0.003995	1.18e-17
diverticuli	hypertension	21661657	22161657	0.923181	rs1243180	0.0777636	10	21915619	T	A	-0.03119	0.005471	1.22e-08	-0.034852	0.00402	4.58e-18
diverticuli	hypertension	21661657	22161657	0.923181	rs11012737	0.0734369	10	21849769	G	A	-0.03129	0.005441	9.13e-09	-0.034525	0.004	6.39e-18
diverticuli	hypertension	21661657	22161657	0.923181	rs7084454	0.0672956	10	21821274	G	A	-0.032419	0.005389	1.84e-09	-0.0335	0.003969	3.36e-17
diverticuli	hypertension	21661657	22161657	0.923181	rs12357321	0.0646013	10	21790476	G	A	-0.028974	0.005472	1.22e-07	-0.035832	0.004025	5.77e-19
diverticuli	hypertension	21661657	22161657	0.923181	rs61850044	0.0570092	10	21859585	A	G	-0.031041	0.005436	1.16e-08	-0.034473	0.003995	6.54e-18
diverticuli	hypertension	21661657	22161657	0.923181	rs1243187	0.0506443	10	21907016	T	C	-0.03124	0.005424	8.67e-09	-0.03422	0.003987	9.81e-18
diverticuli	hypertension	21661657	22161657	0.923181	rs10828252	0.0439765	10	21856475	G	T	-0.031298	0.005482	1.16e-08	-0.03464	0.004029	8.51e-18
diverticuli	hypertension	21661657	22161657	0.923181	rs1243185	0.0435503	10	21902587	T	A	-0.032037	0.005466	4.73e-09	-0.034122	0.004017	2.1e-17
diverticuli	hypertension	21661657	22161657	0.923181	rs10828250	0.0410993	10	21847178	C	G	-0.031028	0.005439	1.19e-08	-0.034361	0.003998	8.86e-18
diverticuli	hypertension	21661657	22161657	0.923181	rs10828256	0.0386791	10	21883988	T	A	-0.031661	0.005472	7.38e-09	-0.034314	0.004022	1.51e-17
diverticuli	hypertension	21661657	22161657	0.923181	rs11592565	0.0380825	10	21884471	A	G	-0.03173	0.005471	6.83e-09	-0.034261	0.004021	1.68e-17
diverticuli	hypertension	21661657	22161657	0.923181	rs1243192	0.0227668	10	21983960	C	A	-0.03148	0.005482	9.61e-09	-0.03424	0.004029	2.03e-17
diverticuli	hypertension	21661657	22161657	0.923181	rs946711	0.0214595	10	21806832	A	C	-0.030885	0.005367	8.9e-09	-0.033502	0.003947	2.23e-17
diverticuli	hypertension	95773077	96273077	0.996613	rs57866767	0.344605	10	96023077	T	C	-0.028474	0.005138	3.06e-08	0.042359	0.003791	5.98e-29
diverticuli	hypertension	95773077	96273077	0.996613	rs10786156	0.298452	10	96014622	C	G	-0.028428	0.005138	3.22e-08	0.042327	0.003791	6.59e-29
diverticuli	hypertension	95773077	96273077	0.996613	rs11187838	0.242731	10	96038686	G	A	-0.02823	0.005137	3.99e-08	0.042327	0.003791	6.5e-29
diverticuli	hypertension	95773077	96273077	0.996613	rs2274224	0.113722	10	96039597	G	C	-0.028147	0.005136	4.34e-08	0.042086	0.00379	1.29e-28
diverticuli	intervert_disc	27935891	28435891	0.975804	rs849142	0.496694	7	28185891	T	C	-0.027585	0.005019	3.99e-08	0.033739	0.006068	2.77e-08
diverticuli	intervert_disc	27935891	28435891	0.975804	rs849135	0.145804	7	28196413	G	A	-0.026958	0.005025	8.27e-08	0.033252	0.006083	4.7e-08
diverticuli	intervert_disc	27935891	28435891	0.975804	rs1708302	0.115777	7	28198677	C	T	-0.026741	0.005025	1.05e-07	0.033252	0.006083	4.7e-08
diverticuli	intervert_disc	27935891	28435891	0.975804	rs1513272	0.104205	7	28200097	C	T	-0.026639	0.005025	1.18e-07	0.03326	0.006084	4.68e-08
diverticuli	intervert_disc	27935891	28435891	0.975804	rs10274928	0.0465864	7	28142088	A	G	-0.026855	0.00503	9.57e-08	0.032094	0.006079	1.33e-07
diverticuli	intervert_disc	27935891	28435891	0.975804	rs849138	0.0436742	7	28177338	G	A	-0.025351	0.005025	4.61e-07	0.033683	0.006069	2.92e-08
diverticuli	migraine	123899232	124399232	0.880482	rs117811194	0.568798	10	124143523	G	A	0.075871	0.011369	2.59e-11	0.070238	0.013868	4.17e-07
diverticuli	migraine	123899232	124399232	0.880482	rs184800107	0.0279952	10	124149232	T	A	0.061108	0.010433	4.83e-09	0.070414	0.012827	4.13e-08
diverticuli	migraine	123899232	124399232	0.880482	rs78438709	0.0237729	10	124201071	A	G	0.061085	0.010404	4.44e-09	0.069481	0.012759	5.28e-08
diverticuli	migraine	123899232	124399232	0.880482	rs78986650	0.0211928	10	124195677	C	T	0.060959	0.0104	4.71e-09	0.069268	0.012744	5.6e-08
diverticuli	migraine	123899232	124399232	0.880482	rs74620354	0.0204322	10	124196887	G	T	0.061055	0.010405	4.54e-09	0.069124	0.01275	6.05e-08
diverticuli	migraine	123899232	124399232	0.880482	rs75178961	0.020214	10	124198238	T	C	0.061071	0.010406	4.5e-09	0.069106	0.012754	6.15e-08
diverticuli	migraine	123899232	124399232	0.880482	rs2421015	0.0201306	10	124183091	A	G	0.060781	0.01039	5.05e-09	0.069365	0.012755	5.5e-08
diverticuli	migraine	123899232	124399232	0.880482	rs117634244	0.0201121	10	124199016	G	A	0.061078	0.010406	4.49e-09	0.06909	0.012755	6.21e-08
diverticuli	migraine	123899232	124399232	0.880482	rs74672221	0.0190422	10	124129667	G	A	0.062305	0.010347	1.78e-09	0.066778	0.01275	1.66e-07
diverticuli	migraine	123899232	124399232	0.880482	rs79581661	0.0170669	10	124157699	A	G	0.060544	0.010379	5.58e-09	0.069017	0.012719	5.88e-08
diverticuli	migraine	123899232	124399232	0.880482	rs4598609	0.0170116	10	124158293	A	C	0.060542	0.010379	5.58e-09	0.069012	0.012719	5.89e-08
diverticuli	migraine	123899232	124399232	0.880482	rs79508005	0.0167854	10	124164620	C	A	0.060712	0.010385	5.17e-09	0.068806	0.01272	6.47e-08
diverticuli	migraine	123899232	124399232	0.880482	rs4551693	0.016631	10	124159247	C	T	0.060618	0.010379	5.35e-09	0.068853	0.012718	6.31e-08
diverticuli	migraine	123899232	124399232	0.880482	rs76432564	0.015979	10	124150727	A	G	0.060524	0.010378	5.62e-09	0.068886	0.01272	6.25e-08
diverticuli	migraine	123899232	124399232	0.880482	rs80123520	0.0159326	10	124136529	G	A	0.060881	0.010371	4.46e-09	0.068335	0.012717	7.9e-08
diverticuli	migraine	123899232	124399232	0.880482	rs12571218	0.0158047	10	124147588	A	G	0.060512	0.010379	5.69e-09	0.068894	0.012722	6.27e-08
diverticuli	migraine	123899232	124399232	0.880482	rs12571580	0.0152562	10	124131357	G	C	0.061814	0.010348	2.39e-09	0.066938	0.01275	1.55e-07
diverticuli	migraine	123899232	124399232	0.880482	rs2281674	0.0144236	10	124130308	G	C	0.061893	0.010349	2.29e-09	0.066703	0.012751	1.72e-07
diverticuli	migraine	123899232	124399232	0.880482	rs78832427	0.0141584	10	124187560	C	T	0.060758	0.01039	5.11e-09	0.06839	0.012722	7.8e-08
diverticuli	migraine	123899232	124399232	0.880482	rs41306858	0.0126475	10	124157385	T	C	0.060302	0.01038	6.44e-09	0.068621	0.012716	6.95e-08
diverticuli	migraine	123899232	124399232	0.880482	rs76797659	0.0122921	10	124166839	T	C	0.060538	0.010386	5.73e-09	0.068296	0.012718	8.05e-08
diverticuli	migraine	123899232	124399232	0.880482	rs78973239	0.0122548	10	124217414	T	C	0.05242	0.008772	2.36e-09	0.056714	0.010775	1.44e-07
diverticuli	migraine	123899232	124399232	0.880482	rs12571363	0.0111	10	124230612	C	A	0.052119	0.008801	3.27e-09	0.057211	0.010785	1.15e-07
diverticuli	migraine	123899232	124399232	0.880482	rs7915081	0.0107099	10	124222105	G	C	0.051419	0.008785	4.95e-09	0.057884	0.01077	7.85e-08
diverticuli	OA	204116581	204616581	0.986064	rs72940154	0.537316	2	204251800	C	T	-0.040983	0.00647	2.47e-10	-0.0279	0.005291	1.37e-07
diverticuli	OA	204116581	204616581	0.986064	rs17477127	0.191552	2	204366581	G	C	-0.036675	0.006152	2.57e-09	-0.0254	0.004584	3.09e-08
diverticuli	OA	204116581	204616581	0.986064	rs7588693	0.115241	2	204371469	A	C	-0.036701	0.006162	2.66e-09	-0.0287	0.005287	5.83e-08
diverticuli	OA	204116581	204616581	0.986064	rs72926436	0.0865307	2	204315618	G	T	-0.036593	0.006155	2.83e-09	-0.0255	0.004715	6.5e-08
diverticuli	OA	204116581	204616581	0.986064	rs3814365	0.0392469	2	204305093	T	C	-0.035839	0.006172	6.55e-09	-0.0249	0.004597	6.2e-08
diverticuli	OA	123635937	124135937	0.972237	rs28855757	0.973156	12	123885937	C	T	0.035969	0.006259	9.31e-09	0.037978	0.004872	6.7e-15
diverticuli	pri_breast	6981843	7481843	0.999116	rs9379084	0.999974	6	7231843	G	A	0.056716	0.008135	3.26e-12	-0.051831	0.008761	3.39e-09
diverticuli	pri_breast	102247569	102747569	0.857609	rs6465876	0.249862	7	102497569	G	T	-0.055291	0.005235	4.86e-26	-0.031722	0.005636	1.87e-08
diverticuli	pri_breast	102247569	102747569	0.857609	rs7794668	0.164697	7	102510416	T	C	-0.054983	0.005232	8.37e-26	-0.031785	0.005622	1.61e-08
diverticuli	pri_breast	102247569	102747569	0.857609	rs10242028	0.0885955	7	102527785	C	G	-0.054928	0.00523	9.04e-26	-0.031226	0.005621	2.83e-08
diverticuli	pri_breast	102247569	102747569	0.857609	rs10241865	0.0770046	7	102527517	G	A	-0.054825	0.005229	1.1e-25	-0.031272	0.005621	2.71e-08
diverticuli	pri_breast	102247569	102747569	0.857609	rs10271157	0.0690237	7	102527591	A	G	-0.05483	0.005229	1.09e-25	-0.031151	0.005621	3.07e-08
diverticuli	pri_breast	102247569	102747569	0.857609	rs6465880	0.0684985	7	102515237	T	C	-0.054841	0.005231	1.1e-25	-0.03119	0.005626	3.02e-08
diverticuli	pri_breast	102247569	102747569	0.857609	rs12668434	0.0278297	7	102476478	G	A	-0.07212	0.006882	1.16e-25	-0.039237	0.007416	1.24e-07
diverticuli	pri_breast	102247569	102747569	0.857609	rs17136090	0.0265479	7	102475673	G	A	-0.072111	0.006882	1.18e-25	-0.03919	0.007416	1.29e-07
diverticuli	pri_breast	102247569	102747569	0.857609	rs76165167	0.0252139	7	102479719	C	T	-0.072096	0.006883	1.22e-25	-0.039182	0.007418	1.31e-07
diverticuli	pri_breast	102247569	102747569	0.857609	rs59709436	0.0249059	7	102482255	A	G	-0.072046	0.006884	1.33e-25	-0.039268	0.007413	1.2e-07
diverticuli	pri_breast	102247569	102747569	0.857609	rs59544295	0.0234586	7	102477092	G	A	-0.072056	0.006883	1.29e-25	-0.039166	0.007418	1.32e-07
diverticuli	pri_breast	102247569	102747569	0.857609	rs57253646	0.019016	7	102448664	C	T	-0.072058	0.006889	1.41e-25	-0.038999	0.007418	1.49e-07
diverticuli	pri_breast	102247569	102747569	0.857609	rs7780981	0.0181815	7	102451539	A	G	-0.071993	0.006884	1.46e-25	-0.038913	0.007408	1.53e-07
diverticuli	pri_breast	102247569	102747569	0.857609	rs6946773	0.0181162	7	102455279	T	C	-0.071996	0.006888	1.54e-25	-0.039036	0.007417	1.45e-07
diverticuli	pri_breast	102247569	102747569	0.857609	rs80313245	0.0169413	7	102443689	A	C	-0.072067	0.006889	1.39e-25	-0.038811	0.007417	1.71e-07
diverticuli	pri_breast	102247569	102747569	0.857609	rs75197737	0.0153115	7	102465715	A	G	-0.071855	0.006882	1.73e-25	-0.038957	0.007415	1.52e-07
diverticuli	pri_breast	102247569	102747569	0.857609	rs11981980	0.0152447	7	102464620	C	T	-0.07189	0.006883	1.66e-25	-0.038898	0.007415	1.59e-07
diverticuli	pri_breast	102247569	102747569	0.857609	rs75387186	0.0142485	7	102445830	A	G	-0.071936	0.006889	1.72e-25	-0.038842	0.007416	1.66e-07
diverticuli	pri_breast	102641784	103141784	0.932528	rs4729873	0.232812	7	102731781	G	A	0.045387	0.005334	1.84e-17	0.029473	0.005785	3.56e-07
diverticuli	pri_breast	102641784	103141784	0.932528	rs7458786	0.181377	7	102662478	G	A	-0.056354	0.006669	3.06e-17	-0.037216	0.00736	4.35e-07
diverticuli	pri_breast	102641784	103141784	0.932528	rs13221585	0.136954	7	102678422	C	T	0.045401	0.00533	1.72e-17	0.028699	0.005769	6.66e-07
diverticuli	pri_breast	102641784	103141784	0.932528	rs11770319	0.0835568	7	102770170	C	G	0.044977	0.005324	3.12e-17	0.028854	0.005777	6e-07
diverticuli	pri_breast	102641784	103141784	0.932528	rs7780405	0.0728414	7	102700247	A	C	-0.057137	0.006697	1.52e-17	-0.034739	0.007348	2.31e-06
diverticuli	pri_breast	102641784	103141784	0.932528	rs4729866	0.0709831	7	102685561	A	C	0.045023	0.005332	3.23e-17	0.028655	0.005767	6.85e-07
diverticuli	pri_breast	102641784	103141784	0.932528	rs4729864	0.0651192	7	102683045	C	A	0.045026	0.005331	3.19e-17	0.028548	0.00577	7.66e-07
diverticuli	pri_breast	102641784	103141784	0.932528	rs10953383	0.0640746	7	102774076	C	T	0.044887	0.005324	3.63e-17	0.02874	0.005783	6.82e-07
diverticuli	pri_breast	102641784	103141784	0.932528	rs117481155	0.0491143	7	102837493	A	C	-0.07617	0.009003	2.81e-17	-0.044168	0.009469	3.15e-06
diverticuli	pri_breast	21561487	22061487	0.993284	rs11012730	0.981354	10	21811487	G	A	-0.032389	0.005266	7.94e-10	-0.055549	0.005599	3.63e-23
diverticuli	pri_breast	40415225	40915225	0.98908	rs56182212	0.557129	22	40891048	T	A	-0.068419	0.010549	9.14e-11	-0.118086	0.009759	1.15e-33
diverticuli	pri_breast	40415225	40915225	0.98908	rs6001939	0.217687	22	40892794	C	T	-0.068242	0.010389	5.25e-11	-0.114594	0.009566	4.97e-33
diverticuli	pri_breast	40415225	40915225	0.98908	rs6001949	0.106027	22	40904486	G	A	-0.068184	0.010396	5.61e-11	-0.112989	0.009475	9.5e-33
diverticuli	pri_breast	40415225	40915225	0.98908	rs58778028	0.0975748	22	40862974	T	C	-0.068897	0.010511	5.78e-11	-0.116767	0.009798	1.04e-32
diverticuli	pri_breast	40765883	41265883	0.942839	rs56182212	0.277465	22	40891048	T	A	-0.068419	0.010549	9.14e-11	-0.118086	0.009759	1.15e-33
diverticuli	pri_breast	40765883	41265883	0.942839	rs5995881	0.12878	22	41015883	A	G	-0.061659	0.010127	1.17e-09	-0.116257	0.009493	1.9e-34
diverticuli	pri_breast	40765883	41265883	0.942839	rs141597790	0.112979	22	40994998	A	G	-0.061566	0.010124	1.23e-09	-0.116105	0.009486	2.07e-34
diverticuli	pri_breast	40765883	41265883	0.942839	rs5995876	0.112631	22	40972056	G	A	-0.06152	0.010124	1.26e-09	-0.116124	0.009486	2.02e-34
diverticuli	pri_breast	40765883	41265883	0.942839	rs6001939	0.108414	22	40892794	C	T	-0.068242	0.010389	5.25e-11	-0.114594	0.009566	4.97e-33
diverticuli	pri_breast	40765883	41265883	0.942839	rs6001979	0.0600068	22	40999766	A	T	-0.061214	0.010186	1.91e-09	-0.11592	0.009484	2.58e-34
diverticuli	pri_breast	40765883	41265883	0.942839	rs6001949	0.0528043	22	40904486	G	A	-0.068184	0.010396	5.61e-11	-0.112989	0.009475	9.5e-33
diverticuli	pri_breast	40765883	41265883	0.942839	rs58778028	0.0485948	22	40862974	T	C	-0.068897	0.010511	5.78e-11	-0.116767	0.009798	1.04e-32
diverticuli	pri_breast	40765883	41265883	0.942839	rs73169028	0.0191593	22	40954094	C	T	-0.061181	0.010212	2.14e-09	-0.117192	0.009656	7.36e-34
diverticuli	pri_breast	40765883	41265883	0.942839	rs56108505	0.0155663	22	41024650	T	C	-0.061397	0.010239	2.08e-09	-0.117566	0.009703	9.36e-34
diverticuli	pri_breast	40765883	41265883	0.942839	rs73167080	0.0106987	22	40885498	C	G	-0.069337	0.010837	1.63e-10	-0.117441	0.009892	1.78e-32
diverticuli	pri_breast	40765883	41265883	0.942839	rs145351698	0.00918324	22	41018451	C	T	-0.061505	0.010238	1.94e-09	-0.1171	0.009704	1.7e-33
diverticuli	pri_colorectal	50966890	51466890	0.905459	rs7295386	0.172055	12	51220897	C	G	-0.026384	0.005321	7.24e-07	-0.083897	0.012103	4.31e-12
diverticuli	pri_colorectal	50966890	51466890	0.905459	rs12829524	0.0891013	12	51161744	C	T	-0.026173	0.0053	8e-07	-0.082563	0.01205	7.57e-12
diverticuli	pri_colorectal	50966890	51466890	0.905459	rs7966357	0.072403	12	51209838	C	G	-0.026162	0.005298	8.04e-07	-0.082185	0.012048	9.34e-12
diverticuli	pri_colorectal	50966890	51466890	0.905459	rs11169572	0.0608101	12	51216890	T	C	-0.028355	0.005167	4.16e-08	-0.075026	0.011786	2.01e-10
diverticuli	pri_colorectal	50966890	51466890	0.905459	rs11169578	0.0405721	12	51219701	G	A	-0.027663	0.00517	8.97e-08	-0.075687	0.011792	1.42e-10
diverticuli	pri_colorectal	50966890	51466890	0.905459	rs11169567	0.034179	12	51204938	T	C	-0.027624	0.005153	8.46e-08	-0.075045	0.011755	1.78e-10
diverticuli	pri_colorectal	50966890	51466890	0.905459	rs10876098	0.026568	12	51220373	G	T	-0.027527	0.005174	1.06e-07	-0.075265	0.011802	1.86e-10
diverticuli	pri_colorectal	50966890	51466890	0.905459	rs11169571	0.0259084	12	51213765	T	C	-0.027502	0.005154	9.7e-08	-0.074795	0.011758	2.07e-10
diverticuli	pri_colorectal	50966890	51466890	0.905459	rs10783387	0.0257562	12	51180143	C	T	-0.02755	0.005153	9.14e-08	-0.074657	0.011754	2.2e-10
diverticuli	pri_colorectal	50966890	51466890	0.905459	rs11169570	0.0252161	12	51211692	A	G	-0.027411	0.005154	1.07e-07	-0.074919	0.011758	1.93e-10
diverticuli	pri_colorectal	50966890	51466890	0.905459	rs10876087	0.0246637	12	51172480	C	T	-0.027483	0.005153	9.87e-08	-0.074724	0.011757	2.14e-10
diverticuli	pri_colorectal	50966890	51466890	0.905459	rs4986838	0.0245049	12	51203376	T	C	-0.027436	0.005156	1.06e-07	-0.074869	0.011763	2.02e-10
diverticuli	pri_colorectal	50966890	51466890	0.905459	rs35353300	0.0239718	12	51208764	G	T	-0.027455	0.005154	1.02e-07	-0.074741	0.011758	2.13e-10
diverticuli	pri_colorectal	50966890	51466890	0.905459	rs7304335	0.0237325	12	51193013	C	G	-0.027529	0.005153	9.39e-08	-0.074564	0.011757	2.34e-10
diverticuli	pri_colorectal	50966890	51466890	0.905459	rs9943712	0.0231546	12	51160715	C	T	-0.027565	0.005154	9.09e-08	-0.074471	0.011759	2.48e-10
diverticuli	pri_colorectal	50966890	51466890	0.905459	rs11503907	0.0230272	12	51153577	G	A	-0.027396	0.005158	1.11e-07	-0.074831	0.01176	2.04e-10
diverticuli	pri_colorectal	50966890	51466890	0.905459	rs61926303	0.022816	12	51188526	G	T	-0.027492	0.005153	9.77e-08	-0.074562	0.011757	2.34e-10
diverticuli	pri_colorectal	50966890	51466890	0.905459	rs1129406	0.0225899	12	51203371	C	T	-0.027695	0.005153	7.85e-08	-0.074144	0.011756	2.94e-10
diverticuli	pri_colorectal	50966890	51466890	0.905459	rs11169563	0.0221807	12	51191727	G	A	-0.027486	0.005153	9.83e-08	-0.074521	0.011757	2.39e-10
diverticuli	pri_colorectal	50966890	51466890	0.905459	rs10876092	0.0221319	12	51183311	C	T	-0.027474	0.005153	9.98e-08	-0.07454	0.011757	2.37e-10
diverticuli	pri_colorectal	50966890	51466890	0.905459	rs10876084	0.0219865	12	51164810	A	G	-0.027514	0.005154	9.59e-08	-0.074473	0.011759	2.47e-10
diverticuli	pri_colorectal	50966890	51466890	0.905459	rs7306677	0.0219847	12	51205763	C	T	-0.027521	0.005153	9.47e-08	-0.074437	0.011757	2.51e-10
diverticuli	pri_colorectal	50966890	51466890	0.905459	rs7133974	0.0217159	12	51184577	A	G	-0.027465	0.005153	1.01e-07	-0.074522	0.011757	2.39e-10
diverticuli	pri_colorectal	50966890	51466890	0.905459	rs11169562	0.021604	12	51187290	C	T	-0.027436	0.005154	1.04e-07	-0.074578	0.011757	2.33e-10
diverticuli	pri_colorectal	50966890	51466890	0.905459	rs34645899	0.0214541	12	51201749	T	C	-0.027489	0.005153	9.8e-08	-0.074447	0.011756	2.49e-10
diverticuli	pri_colorectal	50966890	51466890	0.905459	rs12372718	0.0211898	12	51171090	A	G	-0.027262	0.005155	1.26e-07	-0.074909	0.011761	1.96e-10
diverticuli	pri_colorectal	50966890	51466890	0.905459	rs34863430	0.0164702	12	51201758	A	G	-0.027325	0.005156	1.18e-07	-0.074336	0.011762	2.7e-10
diverticuli	pri_prost	20628153	21128153	0.989214	rs9306894	0.578382	2	20878105	A	G	-0.033062	0.005234	2.75e-10	-0.072107	0.012371	5.73e-09
diverticuli	pri_prost	20628153	21128153	0.989214	rs9306895	0.381836	2	20878153	T	C	-0.03347	0.005224	1.54e-10	-0.072486	0.012828	1.64e-08
diverticuli	pri_prost	38485613	38985613	0.98828	rs8102476	0.634265	19	38735613	C	T	0.062117	0.005039	7.11e-35	0.11961	0.011426	1.3e-25
diverticuli	pri_prost	38485613	38985613	0.98828	rs34582151	0.317262	19	38750100	G	C	0.061393	0.005044	4.76e-34	0.119342	0.011275	3.78e-26
diverticuli	pri_skin	27935891	28435891	0.980568	rs849142	0.455733	7	28185891	T	C	-0.027585	0.005019	3.99e-08	-0.043885	0.006917	2.3e-10
diverticuli	pri_skin	27935891	28435891	0.980568	rs849138	0.24144	7	28177338	G	A	-0.025351	0.005025	4.61e-07	-0.045777	0.006922	3.9e-11
diverticuli	pri_skin	27935891	28435891	0.980568	rs702814	0.10468	7	28172732	C	T	-0.025112	0.005025	5.91e-07	-0.045147	0.006922	7.18e-11
diverticuli	pri_skin	27935891	28435891	0.980568	rs849135	0.0655507	7	28196413	G	A	-0.026958	0.005025	8.27e-08	-0.042572	0.006925	8.12e-10
diverticuli	pri_skin	27935891	28435891	0.980568	rs1513272	0.0498622	7	28200097	C	T	-0.026639	0.005025	1.18e-07	-0.042651	0.006926	7.6e-10
diverticuli	pri_skin	27935891	28435891	0.980568	rs1708302	0.047725	7	28198677	C	T	-0.026741	0.005025	1.05e-07	-0.04248	0.006926	8.84e-10
enthesopathy_shoulder	enthesopathy_upper	49775530	50275530	0.895656	rs4688755	0.044838	3	50064424	G	A	0.044093	0.005841	4.58e-14	0.0355889	0.00633707	1.95443e-08
enthesopathy_shoulder	enthesopathy_upper	49775530	50275530	0.895656	rs2526751	0.043219	3	50064867	T	C	0.044075	0.00584	4.66e-14	0.0355635	0.0063372	2.00161e-08
enthesopathy_shoulder	enthesopathy_upper	49775530	50275530	0.895656	rs12485600	0.0430245	3	50025530	A	G	-0.044126	0.005841	4.38e-14	-0.0355007	0.00633831	2.13147e-08
enthesopathy_shoulder	enthesopathy_upper	49775530	50275530	0.895656	rs9881008	0.0399482	3	50047404	C	T	0.044041	0.00584	4.88e-14	0.0355243	0.00633723	2.07477e-08
enthesopathy_shoulder	enthesopathy_upper	49775530	50275530	0.895656	rs9311446	0.0393104	3	50092226	G	A	0.044051	0.00584	4.81e-14	0.0354902	0.006337	2.13767e-08
enthesopathy_shoulder	enthesopathy_upper	49775530	50275530	0.895656	rs9866695	0.038883	3	50069452	G	T	0.044029	0.00584	4.95e-14	0.0355104	0.00633708	2.09957e-08
enthesopathy_shoulder	enthesopathy_upper	49775530	50275530	0.895656	rs6780731	0.0385901	3	50017478	A	G	-0.044026	0.00584	4.98e-14	-0.0355075	0.00633732	2.10766e-08
enthesopathy_shoulder	enthesopathy_upper	49775530	50275530	0.895656	rs2245365	0.034763	3	50097319	C	A	0.043956	0.00584	5.46e-14	0.0354888	0.00633684	2.13865e-08
enthesopathy_shoulder	enthesopathy_upper	49775530	50275530	0.895656	rs7621352	0.03435	3	50070763	A	C	0.043972	0.00584	5.33e-14	0.0354526	0.00633697	2.21172e-08
enthesopathy_shoulder	enthesopathy_upper	49775530	50275530	0.895656	rs3733133	0.02994	3	50146094	T	A	0.043908	0.00584	5.8e-14	0.0353916	0.00633723	2.34094e-08
enthesopathy_shoulder	enthesopathy_upper	49775530	50275530	0.895656	rs6792892	0.0289239	3	49995518	T	C	-0.043553	0.005842	9.38e-14	-0.0358845	0.00633682	1.48878e-08
enthesopathy_shoulder	enthesopathy_upper	49775530	50275530	0.895656	rs7635002	0.0231917	3	49989155	T	G	-0.043743	0.005851	7.98e-14	-0.035479	0.00634081	2.20186e-08
enthesopathy_shoulder	enthesopathy_upper	49775530	50275530	0.895656	rs11130234	0.0220877	3	50024758	G	T	-0.043569	0.005842	9.2e-14	-0.0355618	0.0063375	2.0078e-08
enthesopathy_shoulder	enthesopathy_upper	49775530	50275530	0.895656	rs4688758	0.021709	3	50028385	G	A	-0.043576	0.005842	9.13e-14	-0.0355358	0.00633818	2.06305e-08
enthesopathy_shoulder	enthesopathy_upper	49775530	50275530	0.895656	rs6446190	0.0210418	3	50052729	C	G	0.043814	0.00584	6.55e-14	0.0351242	0.00633668	2.97331e-08
enthesopathy_shoulder	enthesopathy_upper	49775530	50275530	0.895656	rs66851636	0.0207098	3	50073046	C	T	0.043819	0.00584	6.51e-14	0.0350985	0.00633665	3.04257e-08
enthesopathy_shoulder	enthesopathy_upper	49775530	50275530	0.895656	rs11130233	0.0199473	3	50018585	T	G	-0.043788	0.00584	6.79e-14	-0.0351031	0.00633702	3.03564e-08
enthesopathy_shoulder	enthesopathy_upper	49775530	50275530	0.895656	rs2240329	0.019641	3	50107512	G	A	0.043798	0.00584	6.68e-14	0.035068	0.00633652	3.12536e-08
enthesopathy_shoulder	enthesopathy_upper	49775530	50275530	0.895656	rs9814664	0.0192729	3	50078541	C	T	0.043784	0.00584	6.81e-14	0.0350677	0.00633667	3.12853e-08
enthesopathy_shoulder	enthesopathy_upper	49775530	50275530	0.895656	rs34080578	0.0174288	3	50026029	A	C	-0.043451	0.005842	1.07e-13	-0.035468	0.00633828	2.19558e-08
enthesopathy_shoulder	enthesopathy_upper	49775530	50275530	0.895656	rs2526748	0.0168616	3	50080439	A	G	0.043717	0.00584	7.43e-14	0.0350125	0.0063366	3.28662e-08
enthesopathy_shoulder	enthesopathy_upper	49775530	50275530	0.895656	rs7609971	0.0155013	3	49975654	C	T	-0.04336	0.005842	1.21e-13	-0.0354615	0.00633741	2.19882e-08
enthesopathy_shoulder	enthesopathy_upper	49775530	50275530	0.895656	rs4688690	0.0154056	3	50022292	G	A	-0.043345	0.005842	1.23e-13	-0.0354754	0.00633729	2.16985e-08
enthesopathy_shoulder	enthesopathy_upper	49775530	50275530	0.895656	rs3774733	0.0153319	3	50037123	C	G	-0.043334	0.005842	1.25e-13	-0.0354851	0.00633716	2.14941e-08
enthesopathy_shoulder	enthesopathy_upper	49775530	50275530	0.895656	rs4688689	0.0151976	3	50035542	C	T	-0.04333	0.005842	1.25e-13	-0.0354803	0.00633706	2.15765e-08
enthesopathy_shoulder	enthesopathy_upper	49775530	50275530	0.895656	rs2883057	0.0151111	3	49998282	C	T	-0.043338	0.005842	1.24e-13	-0.0354631	0.0063372	2.19326e-08
enthesopathy_shoulder	enthesopathy_upper	49775530	50275530	0.895656	rs2071206	0.0143388	3	50160109	G	A	0.043667	0.00584	7.95e-14	0.034901	0.00633684	3.6368e-08
enthesopathy_shoulder	enthesopathy_upper	49775530	50275530	0.895656	rs72942333	0.0143046	3	49986118	T	C	-0.043323	0.005842	1.26e-13	-0.0354223	0.00633717	2.27578e-08
enthesopathy_shoulder	enthesopathy_upper	49775530	50275530	0.895656	rs6446189	0.0141582	3	50008566	A	G	-0.043315	0.005842	1.28e-13	-0.0354219	0.00633712	2.27609e-08
enthesopathy_shoulder	enthesopathy_upper	49775530	50275530	0.895656	rs9853222	0.0141447	3	50022926	T	C	-0.043305	0.005842	1.29e-13	-0.0354359	0.00633725	2.2488e-08
enthesopathy_shoulder	enthesopathy_upper	49775530	50275530	0.895656	rs7628058	0.0140828	3	50039474	G	A	-0.043294	0.005842	1.31e-13	-0.0354461	0.00633713	2.22669e-08
enthesopathy_shoulder	enthesopathy_upper	49775530	50275530	0.895656	rs6772095	0.0140057	3	49978069	C	T	-0.043315	0.005843	1.28e-13	-0.0354214	0.00633736	2.27992e-08
enthesopathy_shoulder	enthesopathy_upper	49775530	50275530	0.895656	rs4688757	0.0138983	3	50035323	T	C	-0.043289	0.005842	1.32e-13	-0.0354377	0.00633702	2.24244e-08
enthesopathy_shoulder	enthesopathy_upper	49775530	50275530	0.895656	rs2624825	0.0136161	3	50154989	G	A	0.043664	0.00584	7.95e-14	0.0348433	0.00633636	3.82076e-08
enthesopathy_shoulder	enthesopathy_upper	49775530	50275530	0.895656	rs2856234	0.0115789	3	50139142	A	G	0.043534	0.00584	9.45e-14	0.0348527	0.00633727	3.80566e-08
enthesopathy_shoulder	enthesopathy_upper	49775530	50275530	0.895656	rs2353579	0.010736	3	50027774	C	T	-0.043303	0.005842	1.3e-13	-0.0351281	0.0063379	2.98112e-08
enthesopathy_shoulder	enthesopathy_upper	49775530	50275530	0.895656	rs13060128	0.0100242	3	50025028	A	G	-0.043265	0.005842	1.36e-13	-0.0351051	0.00633798	3.04474e-08
enthesopathy_shoulder	enthesopathy_upper	49775530	50275530	0.895656	rs11713562	0.00847639	3	50060332	G	C	0.043137	0.005842	1.6e-13	0.0350913	0.00633665	3.06246e-08
enthesopathy_shoulder	enthesopathy_upper	49775530	50275530	0.895656	rs6771546	0.0083958	3	49968572	T	C	-0.043155	0.005842	1.57e-13	-0.0350567	0.0063371	3.16643e-08
enthesopathy_shoulder	enthesopathy_upper	49775530	50275530	0.895656	rs11130226	0.00808462	3	49993191	T	G	-0.043125	0.005842	1.63e-13	-0.0350556	0.00633687	3.16592e-08
enthesopathy_shoulder	enthesopathy_upper	49775530	50275530	0.895656	rs7621026	0.00799948	3	49975334	A	G	-0.04312	0.005842	1.64e-13	-0.0350518	0.00633708	3.18002e-08
enthesopathy_shoulder	enthesopathy_upper	49775530	50275530	0.895656	rs55751738	0.00797831	3	49972101	A	G	-0.04312	0.005842	1.64e-13	-0.0350482	0.00633697	3.18867e-08
enthesopathy_shoulder	enthesopathy_upper	49775530	50275530	0.895656	rs11130229	0.00792287	3	50011540	T	C	-0.043108	0.005842	1.66e-13	-0.035057	0.00633687	3.16184e-08
enthesopathy_shoulder	enthesopathy_upper	49775530	50275530	0.895656	rs11130228	0.00788219	3	50003246	C	T	-0.043105	0.005842	1.67e-13	-0.0350562	0.00633701	3.16636e-08
enthesopathy_shoulder	enthesopathy_upper	49775530	50275530	0.895656	rs12496973	0.00788219	3	50002245	T	C	-0.043105	0.005842	1.67e-13	-0.0350562	0.00633701	3.16636e-08
enthesopathy_shoulder	enthesopathy_upper	49775530	50275530	0.895656	rs4688756	0.00763176	3	50040194	T	A	-0.04303	0.005842	1.84e-13	-0.0351256	0.00633665	2.96914e-08
enthesopathy_shoulder	enthesopathy_upper	49775530	50275530	0.895656	rs11925192	0.00756336	3	50038664	G	A	-0.043027	0.005842	1.85e-13	-0.0351235	0.00633737	2.98552e-08
enthesopathy_shoulder	enthesopathy_upper	49775530	50275530	0.895656	rs6765484	0.00712063	3	50041313	C	T	0.043268	0.005856	1.54e-13	0.0348709	0.00634089	3.81154e-08
enthesopathy_shoulder	enthesopathy_upper	49775530	50275530	0.895656	rs2252833	0.00707626	3	50004209	G	A	-0.043066	0.005843	1.77e-13	-0.0349985	0.00633685	3.33235e-08
enthesopathy_shoulder	enthesopathy_upper	49775530	50275530	0.895656	rs4688686	0.0069505	3	50169715	C	T	0.044485	0.00585	2.99e-14	0.0329142	0.00633855	2.07262e-07
enthesopathy_shoulder	enthesopathy_upper	49775530	50275530	0.895656	rs2624843	0.00691117	3	49997963	G	A	-0.043039	0.005842	1.82e-13	-0.035	0.00633685	3.3279e-08
enthesopathy_shoulder	enthesopathy_upper	49775530	50275530	0.895656	rs7650214	0.006904	3	50059866	T	C	0.043026	0.005842	1.85e-13	0.0350164	0.00633662	3.27552e-08
enthesopathy_shoulder	enthesopathy_upper	102938709	103438709	0.999739	rs13107325	0.999548	4	103188709	C	T	-0.11877	0.014017	2.52e-17	-0.0653402	0.0118879	3.87722e-08
enthesopathy_shoulder	fibromatosis	23062594	23562594	1	rs1042704	1	14	23312594	G	A	-0.050593	0.007082	9.42e-13	-0.169121	0.0177088	1.29569e-21
enthesopathy_shoulder	hypertension	49924848	50424848	0.902225	rs7635002	0.0472829	3	49989155	T	G	-0.043743	0.005851	7.98e-14	-0.021153	0.003701	1.13e-08
enthesopathy_shoulder	hypertension	49924848	50424848	0.902225	rs7642934	0.0332132	3	50174848	G	A	0.044377	0.005855	3.64e-14	0.020424	0.003704	3.59e-08
enthesopathy_shoulder	hypertension	49924848	50424848	0.902225	rs4688755	0.0243146	3	50064424	G	A	0.044093	0.005841	4.58e-14	0.020328	0.003696	3.89e-08
enthesopathy_shoulder	hypertension	49924848	50424848	0.902225	rs12485600	0.0239802	3	50025530	A	G	-0.044126	0.005841	4.38e-14	-0.02029	0.003696	4.13e-08
enthesopathy_shoulder	hypertension	49924848	50424848	0.902225	rs6780731	0.0238613	3	50017478	A	G	-0.044026	0.00584	4.98e-14	-0.020367	0.003696	3.66e-08
enthesopathy_shoulder	hypertension	49924848	50424848	0.902225	rs2526751	0.0235605	3	50064867	T	C	0.044075	0.00584	4.66e-14	0.020316	0.003696	3.95e-08
enthesopathy_shoulder	hypertension	49924848	50424848	0.902225	rs9881008	0.0234731	3	50047404	C	T	0.044041	0.00584	4.88e-14	0.020343	0.003696	3.79e-08
enthesopathy_shoulder	hypertension	49924848	50424848	0.902225	rs9311446	0.0218461	3	50092226	G	A	0.044051	0.00584	4.81e-14	0.020286	0.003696	4.13e-08
enthesopathy_shoulder	hypertension	49924848	50424848	0.902225	rs6792892	0.0203963	3	49995518	T	C	-0.043553	0.005842	9.38e-14	-0.020679	0.003696	2.27e-08
enthesopathy_shoulder	hypertension	49924848	50424848	0.902225	rs2245365	0.0203901	3	50097319	C	A	0.043956	0.00584	5.46e-14	0.020322	0.003696	3.91e-08
enthesopathy_shoulder	hypertension	49924848	50424848	0.902225	rs9866695	0.0203708	3	50069452	G	T	0.044029	0.00584	4.95e-14	0.020258	0.003696	4.32e-08
enthesopathy_shoulder	hypertension	49924848	50424848	0.902225	rs7621352	0.0182665	3	50070763	A	C	0.043972	0.00584	5.33e-14	0.020234	0.003696	4.48e-08
enthesopathy_shoulder	hypertension	49924848	50424848	0.902225	rs11130234	0.0175692	3	50024758	G	T	-0.043569	0.005842	9.2e-14	-0.020572	0.003697	2.68e-08
enthesopathy_shoulder	hypertension	49924848	50424848	0.902225	rs4688758	0.0175148	3	50028385	G	A	-0.043576	0.005842	9.13e-14	-0.020564	0.003697	2.72e-08
enthesopathy_shoulder	hypertension	49924848	50424848	0.902225	rs2624823	0.0171955	3	50089690	G	T	0.043904	0.00584	5.84e-14	0.020247	0.003695	4.38e-08
enthesopathy_shoulder	hypertension	49924848	50424848	0.902225	rs11130233	0.0171038	3	50018585	T	G	-0.043788	0.00584	6.79e-14	-0.020349	0.003696	3.76e-08
enthesopathy_shoulder	hypertension	49924848	50424848	0.902225	rs6446190	0.016912	3	50052729	C	G	0.043814	0.00584	6.55e-14	0.020319	0.003696	3.93e-08
enthesopathy_shoulder	hypertension	49924848	50424848	0.902225	rs2240327	0.016278	3	50113034	A	G	0.043914	0.005841	5.78e-14	0.020213	0.003696	4.62e-08
enthesopathy_shoulder	hypertension	49924848	50424848	0.902225	rs10049087	0.0156863	3	50123417	A	G	0.044001	0.005841	5.18e-14	0.020112	0.003696	5.39e-08
enthesopathy_shoulder	hypertension	49924848	50424848	0.902225	rs66851636	0.0155933	3	50073046	C	T	0.043819	0.00584	6.51e-14	0.02026	0.003696	4.3e-08
enthesopathy_shoulder	hypertension	49924848	50424848	0.902225	rs3733133	0.0155539	3	50146094	T	A	0.043908	0.00584	5.8e-14	0.020181	0.003696	4.86e-08
enthesopathy_shoulder	hypertension	49924848	50424848	0.902225	rs11130241	0.0155455	3	50131459	A	T	0.043978	0.005841	5.36e-14	0.020126	0.003696	5.3e-08
enthesopathy_shoulder	hypertension	49924848	50424848	0.902225	rs2240329	0.015337	3	50107512	G	A	0.043798	0.00584	6.68e-14	0.020267	0.003696	4.25e-08
enthesopathy_shoulder	hypertension	49924848	50424848	0.902225	rs9814664	0.0149749	3	50078541	C	T	0.043784	0.00584	6.81e-14	0.020263	0.003696	4.28e-08
enthesopathy_shoulder	hypertension	49924848	50424848	0.902225	rs2008877	0.0139926	3	50162291	T	G	0.043889	0.005842	6.06e-14	0.020144	0.003697	5.17e-08
enthesopathy_shoulder	hypertension	49924848	50424848	0.902225	rs34080578	0.0138142	3	50026029	A	C	-0.043451	0.005842	1.07e-13	-0.020512	0.003697	2.95e-08
enthesopathy_shoulder	hypertension	49924848	50424848	0.902225	rs4688686	0.0138036	3	50169715	C	T	0.044485	0.00585	2.99e-14	0.019679	0.003701	1.08e-07
enthesopathy_shoulder	hypertension	49924848	50424848	0.902225	rs2526748	0.0136614	3	50080439	A	G	0.043717	0.00584	7.43e-14	0.020259	0.003696	4.3e-08
enthesopathy_shoulder	hypertension	49924848	50424848	0.902225	rs7609971	0.0135071	3	49975654	C	T	-0.04336	0.005842	1.21e-13	-0.020574	0.003697	2.68e-08
enthesopathy_shoulder	hypertension	49924848	50424848	0.902225	rs4688690	0.0134129	3	50022292	G	A	-0.043345	0.005842	1.23e-13	-0.020582	0.003697	2.64e-08
enthesopathy_shoulder	hypertension	49924848	50424848	0.902225	rs2883057	0.0131748	3	49998282	C	T	-0.043338	0.005842	1.24e-13	-0.020576	0.003697	2.67e-08
enthesopathy_shoulder	hypertension	49924848	50424848	0.902225	rs3774733	0.0130099	3	50037123	C	G	-0.043334	0.005842	1.25e-13	-0.020571	0.003697	2.69e-08
enthesopathy_shoulder	hypertension	49924848	50424848	0.902225	rs4688689	0.0128932	3	50035542	C	T	-0.04333	0.005842	1.25e-13	-0.020563	0.003696	2.72e-08
enthesopathy_shoulder	hypertension	49924848	50424848	0.902225	rs6446189	0.0121036	3	50008566	A	G	-0.043315	0.005842	1.28e-13	-0.020539	0.003697	2.82e-08
enthesopathy_shoulder	hypertension	49924848	50424848	0.902225	rs2624824	0.0119921	3	50088266	T	C	0.043602	0.00584	8.65e-14	0.020265	0.003695	4.26e-08
enthesopathy_shoulder	hypertension	49924848	50424848	0.902225	rs9853222	0.0118795	3	50022926	T	C	-0.043305	0.005842	1.29e-13	-0.020535	0.003697	2.84e-08
enthesopathy_shoulder	hypertension	49924848	50424848	0.902225	rs2353579	0.0116903	3	50027774	C	T	-0.043303	0.005842	1.3e-13	-0.020526	0.003697	2.88e-08
enthesopathy_shoulder	hypertension	49924848	50424848	0.902225	rs72942333	0.0116013	3	49986118	T	C	-0.043323	0.005842	1.26e-13	-0.020504	0.003697	2.98e-08
enthesopathy_shoulder	hypertension	49924848	50424848	0.902225	rs2301166	0.011598	3	50148305	C	G	0.043702	0.00584	7.59e-14	0.020156	0.003695	5.03e-08
enthesopathy_shoulder	hypertension	49924848	50424848	0.902225	rs7628058	0.0114713	3	50039474	G	A	-0.043294	0.005842	1.31e-13	-0.020521	0.003697	2.9e-08
enthesopathy_shoulder	hypertension	49924848	50424848	0.902225	rs6772095	0.0114642	3	49978069	C	T	-0.043315	0.005843	1.28e-13	-0.020509	0.003697	2.97e-08
enthesopathy_shoulder	hypertension	49924848	50424848	0.902225	rs4688757	0.0113881	3	50035323	T	C	-0.043289	0.005842	1.32e-13	-0.020515	0.003696	2.93e-08
enthesopathy_shoulder	hypertension	49924848	50424848	0.902225	rs13060128	0.0113434	3	50025028	A	G	-0.043265	0.005842	1.36e-13	-0.020538	0.003697	2.83e-08
enthesopathy_shoulder	hypertension	49924848	50424848	0.902225	rs2240326	0.0111695	3	50128386	G	A	0.043706	0.00584	7.56e-14	0.020127	0.003695	5.25e-08
enthesopathy_shoulder	hypertension	49924848	50424848	0.902225	rs2071207	0.010755	3	50159844	T	C	0.043671	0.00584	7.92e-14	0.020137	0.003696	5.18e-08
enthesopathy_shoulder	hypertension	49924848	50424848	0.902225	rs2526743	0.0104863	3	50115245	G	A	0.043644	0.00584	8.18e-14	0.020138	0.003695	5.17e-08
enthesopathy_shoulder	hypertension	49924848	50424848	0.902225	rs2624816	0.0103609	3	50117312	T	G	0.043668	0.00584	7.94e-14	0.020109	0.003695	5.4e-08
enthesopathy_shoulder	hypertension	49924848	50424848	0.902225	rs2071206	0.0103285	3	50160109	G	A	0.043667	0.00584	7.95e-14	0.020113	0.003696	5.39e-08
enthesopathy_shoulder	hypertension	49924848	50424848	0.902225	rs6771546	0.0101404	3	49968572	T	C	-0.043155	0.005842	1.57e-13	-0.020556	0.003697	2.75e-08
enthesopathy_shoulder	hypertension	49924848	50424848	0.902225	rs2624825	0.0100053	3	50154989	G	A	0.043664	0.00584	7.95e-14	0.020094	0.003696	5.53e-08
enthesopathy_shoulder	hypertension	49924848	50424848	0.902225	rs9856572	0.00974036	3	50109073	A	T	0.043605	0.005842	8.76e-14	0.020145	0.003697	5.16e-08
enthesopathy_shoulder	hypertension	49924848	50424848	0.902225	rs11130229	0.00961934	3	50011540	T	C	-0.043108	0.005842	1.66e-13	-0.020555	0.003696	2.75e-08
enthesopathy_shoulder	hypertension	49924848	50424848	0.902225	rs11130226	0.00959437	3	49993191	T	G	-0.043125	0.005842	1.63e-13	-0.020539	0.003696	2.82e-08
enthesopathy_shoulder	hypertension	49924848	50424848	0.902225	rs11130228	0.00958299	3	50003246	C	T	-0.043105	0.005842	1.67e-13	-0.020555	0.003696	2.75e-08
enthesopathy_shoulder	hypertension	49924848	50424848	0.902225	rs12496973	0.00958299	3	50002245	T	C	-0.043105	0.005842	1.67e-13	-0.020555	0.003696	2.75e-08
enthesopathy_shoulder	hypertension	49924848	50424848	0.902225	rs11713562	0.00958117	3	50060332	G	C	0.043137	0.005842	1.6e-13	0.020528	0.003696	2.87e-08
enthesopathy_shoulder	hypertension	49924848	50424848	0.902225	rs55751738	0.00956271	3	49972101	A	G	-0.04312	0.005842	1.64e-13	-0.020541	0.003696	2.81e-08
enthesopathy_shoulder	hypertension	49924848	50424848	0.902225	rs7621026	0.00945726	3	49975334	A	G	-0.04312	0.005842	1.64e-13	-0.020539	0.003697	2.82e-08
enthesopathy_shoulder	hypertension	49924848	50424848	0.902225	rs2252833	0.00943788	3	50004209	G	A	-0.043066	0.005843	1.77e-13	-0.020589	0.003697	2.62e-08
enthesopathy_shoulder	hypertension	49924848	50424848	0.902225	rs2856234	0.00924381	3	50139142	A	G	0.043534	0.00584	9.45e-14	0.020153	0.003696	5.07e-08
enthesopathy_shoulder	hypertension	49924848	50424848	0.902225	rs34831713	0.00919644	3	50118748	T	C	0.043547	0.00584	9.29e-14	0.020133	0.003695	5.21e-08
enthesopathy_shoulder	hypertension	49924848	50424848	0.902225	rs2526754	0.009093	3	50125996	G	A	0.043515	0.00584	9.67e-14	0.020153	0.003695	5.05e-08
enthesopathy_shoulder	hypertension	49924848	50424848	0.902225	rs35065728	0.00881742	3	50009176	T	C	-0.043033	0.005842	1.83e-13	-0.02056	0.003696	2.73e-08
enthesopathy_shoulder	hypertension	49924848	50424848	0.902225	rs2013208	0.00874381	3	50129399	C	T	0.043567	0.005841	9.09e-14	0.020093	0.003696	5.55e-08
enthesopathy_shoulder	hypertension	49924848	50424848	0.902225	rs2624843	0.00864705	3	49997963	G	A	-0.043039	0.005842	1.82e-13	-0.020542	0.003696	2.81e-08
enthesopathy_shoulder	hypertension	49924848	50424848	0.902225	rs7650214	0.00820533	3	50059866	T	C	0.043026	0.005842	1.85e-13	0.020518	0.003696	2.91e-08
enthesopathy_shoulder	hypertension	102676923	103176923	0.996826	rs1813006	0.993478	4	103001649	G	T	-0.123495	0.016	1.23e-14	0.062928	0.009787	1.32e-10
enthesopathy_shoulder	hypertension	102938709	103438709	0.999852	rs13107325	0.999647	4	103188709	C	T	-0.11877	0.014017	2.52e-17	0.057904	0.008583	1.57e-11
enthesopathy_shoulder	OA	174540811	175040811	0.986703	rs6658917	0.4739	1	174790811	A	G	0.041527	0.007598	4.73e-08	0.029998	0.004697	1.75e-10
enthesopathy_shoulder	OA	174540811	175040811	0.986703	rs79195290	0.324201	1	174734946	G	A	0.049732	0.009421	1.33e-07	0.038207	0.005955	1.44e-10
enthesopathy_shoulder	OA	174540811	175040811	0.986703	rs146520491	0.0633059	1	174590286	G	T	0.038224	0.007665	6.24e-07	0.03346	0.005191	1.19e-10
enthesopathy_shoulder	OA	174540811	175040811	0.986703	rs3862942	0.0373529	1	174693578	T	G	0.038478	0.007661	5.2e-07	0.030052	0.004733	2.24e-10
enthesopathy_shoulder	OA	174540811	175040811	0.986703	rs7411689	0.0200382	1	174795340	C	T	0.038978	0.007689	4.07e-07	0.029487	0.004747	5.4e-10
enthesopathy_shoulder	OA	174540811	175040811	0.986703	rs78923809	0.0181154	1	174585584	T	G	0.038216	0.007664	6.27e-07	0.029589	0.004724	3.87e-10
enthesopathy_shoulder	OA	174540811	175040811	0.986703	rs139731889	0.0130389	1	174825498	A	G	0.038962	0.007744	4.96e-07	0.029582	0.004794	6.99e-10
enthesopathy_shoulder	OA	174540811	175040811	0.986703	rs17301853	0.0115384	1	174552811	C	T	0.037741	0.007659	8.49e-07	0.029444	0.00472	4.56e-10
enthesopathy_shoulder	OA	49648273	50148273	0.938331	rs12485600	0.0477952	3	50025530	A	G	-0.044126	0.005841	4.38e-14	-0.022102	0.003553	5.12e-10
enthesopathy_shoulder	OA	49648273	50148273	0.938331	rs3733133	0.0439041	3	50146094	T	A	0.043908	0.00584	5.8e-14	0.022251	0.00356	4.24e-10
enthesopathy_shoulder	OA	49648273	50148273	0.938331	rs9881008	0.0431314	3	50047404	C	T	0.044041	0.00584	4.88e-14	0.022143	0.00356	5.14e-10
enthesopathy_shoulder	OA	49648273	50148273	0.938331	rs4688755	0.0429155	3	50064424	G	A	0.044093	0.005841	4.58e-14	0.022089	0.003557	5.49e-10
enthesopathy_shoulder	OA	49648273	50148273	0.938331	rs9311446	0.0417075	3	50092226	G	A	0.044051	0.00584	4.81e-14	0.022074	0.003553	5.4e-10
enthesopathy_shoulder	OA	49648273	50148273	0.938331	rs6780731	0.0415599	3	50017478	A	G	-0.044026	0.00584	4.98e-14	-0.022151	0.003563	5.23e-10
enthesopathy_shoulder	OA	49648273	50148273	0.938331	rs2526751	0.0414562	3	50064867	T	C	0.044075	0.00584	4.66e-14	0.022077	0.003557	5.56e-10
enthesopathy_shoulder	OA	49648273	50148273	0.938331	rs6446190	0.0409637	3	50052729	C	G	0.043814	0.00584	6.55e-14	0.022262	0.003557	4e-10
enthesopathy_shoulder	OA	49648273	50148273	0.938331	rs9866695	0.0377827	3	50069452	G	T	0.044029	0.00584	4.95e-14	0.022082	0.003561	5.79e-10
enthesopathy_shoulder	OA	49648273	50148273	0.938331	rs7621352	0.0366204	3	50070763	A	C	0.043972	0.00584	5.33e-14	0.022076	0.003556	5.5e-10
enthesopathy_shoulder	OA	49648273	50148273	0.938331	rs11130233	0.0352781	3	50018585	T	G	-0.043788	0.00584	6.79e-14	-0.022202	0.003558	4.53e-10
enthesopathy_shoulder	OA	49648273	50148273	0.938331	rs2245365	0.0352473	3	50097319	C	A	0.043956	0.00584	5.46e-14	0.022078	0.003558	5.62e-10
enthesopathy_shoulder	OA	49648273	50148273	0.938331	rs2240329	0.0350416	3	50107512	G	A	0.043798	0.00584	6.68e-14	0.022203	0.00356	4.63e-10
enthesopathy_shoulder	OA	49648273	50148273	0.938331	rs66851636	0.0332847	3	50073046	C	T	0.043819	0.00584	6.51e-14	0.02214	0.003557	5.01e-10
enthesopathy_shoulder	OA	49648273	50148273	0.938331	rs9814664	0.0332093	3	50078541	C	T	0.043784	0.00584	6.81e-14	0.022134	0.003552	4.79e-10
enthesopathy_shoulder	OA	49648273	50148273	0.938331	rs2526748	0.0320875	3	50080439	A	G	0.043717	0.00584	7.43e-14	0.022212	0.00356	4.53e-10
enthesopathy_shoulder	OA	49648273	50148273	0.938331	rs2856234	0.0290443	3	50139142	A	G	0.043534	0.00584	9.45e-14	0.022319	0.003565	3.95e-10
enthesopathy_shoulder	OA	49648273	50148273	0.938331	rs7635002	0.0237343	3	49989155	T	G	-0.043743	0.005851	7.98e-14	-0.023607	0.003813	6.14e-10
enthesopathy_shoulder	OA	49648273	50148273	0.938331	rs7613875	0.0208116	3	49971514	C	A	-0.043286	0.005856	1.51e-13	-0.022368	0.003561	3.47e-10
enthesopathy_shoulder	OA	49648273	50148273	0.938331	rs4688758	0.0133319	3	50028385	G	A	-0.043576	0.005842	9.13e-14	-0.021791	0.003555	9.05e-10
enthesopathy_shoulder	OA	49648273	50148273	0.938331	rs6792892	0.0133093	3	49995518	T	C	-0.043553	0.005842	9.38e-14	-0.021813	0.003556	8.85e-10
enthesopathy_shoulder	OA	49648273	50148273	0.938331	rs34080578	0.0108945	3	50026029	A	C	-0.043451	0.005842	1.07e-13	-0.021802	0.003561	9.52e-10
enthesopathy_shoulder	OA	49648273	50148273	0.938331	rs2353579	0.0105766	3	50027774	C	T	-0.043303	0.005842	1.3e-13	-0.021858	0.003555	8.03e-10
enthesopathy_shoulder	OA	49648273	50148273	0.938331	rs13060128	0.0104351	3	50025028	A	G	-0.043265	0.005842	1.36e-13	-0.021926	0.003563	7.79e-10
enthesopathy_shoulder	OA	49648273	50148273	0.938331	rs7609971	0.00972344	3	49975654	C	T	-0.04336	0.005842	1.21e-13	-0.021821	0.003564	9.44e-10
enthesopathy_shoulder	OA	49648273	50148273	0.938331	rs4688690	0.00924424	3	50022292	G	A	-0.043345	0.005842	1.23e-13	-0.021755	0.003556	9.81e-10
enthesopathy_shoulder	OA	49648273	50148273	0.938331	rs2883057	0.00896289	3	49998282	C	T	-0.043338	0.005842	1.24e-13	-0.021766	0.00356	9.98e-10
enthesopathy_shoulder	OA	49648273	50148273	0.938331	rs4688689	0.00875138	3	50035542	C	T	-0.04333	0.005842	1.25e-13	-0.021758	0.00356	1.02e-09
enthesopathy_shoulder	OA	49648273	50148273	0.938331	rs6765484	0.00859759	3	50041313	C	T	0.043268	0.005856	1.54e-13	0.021904	0.003566	8.33e-10
enthesopathy_shoulder	OA	49648273	50148273	0.938331	rs72942333	0.00854341	3	49986118	T	C	-0.043323	0.005842	1.26e-13	-0.021767	0.003563	1.03e-09
enthesopathy_shoulder	OA	49648273	50148273	0.938331	rs6446189	0.00842669	3	50008566	A	G	-0.043315	0.005842	1.28e-13	-0.021753	0.003561	1.04e-09
enthesopathy_shoulder	OA	49648273	50148273	0.938331	rs6772095	0.00841888	3	49978069	C	T	-0.043315	0.005843	1.28e-13	-0.02174	0.003558	1.02e-09
enthesopathy_shoulder	OA	49648273	50148273	0.938331	rs4688756	0.00836815	3	50040194	T	A	-0.04303	0.005842	1.84e-13	-0.02194	0.003558	7.18e-10
enthesopathy_shoulder	OA	49648273	50148273	0.938331	rs11713562	0.00831208	3	50060332	G	C	0.043137	0.005842	1.6e-13	0.021882	0.003562	8.29e-10
enthesopathy_shoulder	OA	49648273	50148273	0.938331	rs9853222	0.00810291	3	50022926	T	C	-0.043305	0.005842	1.29e-13	-0.02169	0.003553	1.06e-09
enthesopathy_shoulder	OA	49648273	50148273	0.938331	rs11925192	0.00805278	3	50038664	G	A	-0.043027	0.005842	1.85e-13	-0.021944	0.003562	7.47e-10
enthesopathy_shoulder	OA	49648273	50148273	0.938331	rs7621026	0.0079696	3	49975334	A	G	-0.04312	0.005842	1.64e-13	-0.021882	0.003564	8.48e-10
enthesopathy_shoulder	OA	49648273	50148273	0.938331	rs55751738	0.00784386	3	49972101	A	G	-0.04312	0.005842	1.64e-13	-0.021813	0.003554	8.62e-10
enthesopathy_shoulder	OA	49648273	50148273	0.938331	rs6771546	0.00777402	3	49968572	T	C	-0.043155	0.005842	1.57e-13	-0.021818	0.00356	9.08e-10
enthesopathy_shoulder	OA	49648273	50148273	0.938331	rs7650214	0.00768892	3	50059866	T	C	0.043026	0.005842	1.85e-13	0.021894	0.003558	7.8e-10
enthesopathy_shoulder	OA	49648273	50148273	0.938331	rs11130229	0.00767311	3	50011540	T	C	-0.043108	0.005842	1.66e-13	-0.021815	0.003555	8.66e-10
enthesopathy_shoulder	OA	49648273	50148273	0.938331	rs11130228	0.00765732	3	50003246	C	T	-0.043105	0.005842	1.67e-13	-0.021816	0.003555	8.72e-10
enthesopathy_shoulder	OA	49648273	50148273	0.938331	rs12496973	0.00765732	3	50002245	T	C	-0.043105	0.005842	1.67e-13	-0.021816	0.003555	8.73e-10
enthesopathy_shoulder	OA	49648273	50148273	0.938331	rs11130226	0.00754927	3	49993191	T	G	-0.043125	0.005842	1.63e-13	-0.021817	0.003559	9.01e-10
enthesopathy_shoulder	OA	49648273	50148273	0.938331	rs3774733	0.00744479	3	50037123	C	G	-0.043334	0.005842	1.25e-13	-0.021631	0.003555	1.2e-09
enthesopathy_shoulder	OA	49648273	50148273	0.938331	rs35065728	0.00739068	3	50009176	T	C	-0.043033	0.005842	1.83e-13	-0.021866	0.003558	8.21e-10
enthesopathy_shoulder	OA	49648273	50148273	0.938331	rs2624843	0.00732069	3	49997963	G	A	-0.043039	0.005842	1.82e-13	-0.021892	0.003564	8.36e-10
enthesopathy_shoulder	OA	49648273	50148273	0.938331	rs7628058	0.00701727	3	50039474	G	A	-0.043294	0.005842	1.31e-13	-0.021632	0.003556	1.21e-09
enthesopathy_shoulder	OA	49648273	50148273	0.938331	rs4688757	0.00644415	3	50035323	T	C	-0.043289	0.005842	1.32e-13	-0.021639	0.003565	1.31e-09
enthesopathy_shoulder	OA	49919715	50419715	0.924961	rs12485600	0.0433127	3	50025530	A	G	-0.044126	0.005841	4.38e-14	-0.022102	0.003553	5.12e-10
enthesopathy_shoulder	OA	49919715	50419715	0.924961	rs3733133	0.0397866	3	50146094	T	A	0.043908	0.00584	5.8e-14	0.022251	0.00356	4.24e-10
enthesopathy_shoulder	OA	49919715	50419715	0.924961	rs9881008	0.0390864	3	50047404	C	T	0.044041	0.00584	4.88e-14	0.022143	0.00356	5.14e-10
enthesopathy_shoulder	OA	49919715	50419715	0.924961	rs4688755	0.0388907	3	50064424	G	A	0.044093	0.005841	4.58e-14	0.022089	0.003557	5.49e-10
enthesopathy_shoulder	OA	49919715	50419715	0.924961	rs9311446	0.037796	3	50092226	G	A	0.044051	0.00584	4.81e-14	0.022074	0.003553	5.4e-10
enthesopathy_shoulder	OA	49919715	50419715	0.924961	rs6780731	0.0376622	3	50017478	A	G	-0.044026	0.00584	4.98e-14	-0.022151	0.003563	5.23e-10
enthesopathy_shoulder	OA	49919715	50419715	0.924961	rs2526751	0.0375682	3	50064867	T	C	0.044075	0.00584	4.66e-14	0.022077	0.003557	5.56e-10
enthesopathy_shoulder	OA	49919715	50419715	0.924961	rs6446190	0.037122	3	50052729	C	G	0.043814	0.00584	6.55e-14	0.022262	0.003557	4e-10
enthesopathy_shoulder	OA	49919715	50419715	0.924961	rs2071206	0.036105	3	50160109	G	A	0.043667	0.00584	7.95e-14	0.022396	0.003564	3.42e-10
enthesopathy_shoulder	OA	49919715	50419715	0.924961	rs2624825	0.034883	3	50154989	G	A	0.043664	0.00584	7.95e-14	0.022397	0.003567	3.53e-10
enthesopathy_shoulder	OA	49919715	50419715	0.924961	rs9866695	0.0342393	3	50069452	G	T	0.044029	0.00584	4.95e-14	0.022082	0.003561	5.79e-10
enthesopathy_shoulder	OA	49919715	50419715	0.924961	rs7621352	0.033186	3	50070763	A	C	0.043972	0.00584	5.33e-14	0.022076	0.003556	5.5e-10
enthesopathy_shoulder	OA	49919715	50419715	0.924961	rs11130233	0.0319695	3	50018585	T	G	-0.043788	0.00584	6.79e-14	-0.022202	0.003558	4.53e-10
enthesopathy_shoulder	OA	49919715	50419715	0.924961	rs2245365	0.0319417	3	50097319	C	A	0.043956	0.00584	5.46e-14	0.022078	0.003558	5.62e-10
enthesopathy_shoulder	OA	49919715	50419715	0.924961	rs2240329	0.0317552	3	50107512	G	A	0.043798	0.00584	6.68e-14	0.022203	0.00356	4.63e-10
enthesopathy_shoulder	OA	49919715	50419715	0.924961	rs66851636	0.0301631	3	50073046	C	T	0.043819	0.00584	6.51e-14	0.02214	0.003557	5.01e-10
enthesopathy_shoulder	OA	49919715	50419715	0.924961	rs9814664	0.0300948	3	50078541	C	T	0.043784	0.00584	6.81e-14	0.022134	0.003552	4.79e-10
enthesopathy_shoulder	OA	49919715	50419715	0.924961	rs2526748	0.0290782	3	50080439	A	G	0.043717	0.00584	7.43e-14	0.022212	0.00356	4.53e-10
enthesopathy_shoulder	OA	49919715	50419715	0.924961	rs2856234	0.0263204	3	50139142	A	G	0.043534	0.00584	9.45e-14	0.022319	0.003565	3.95e-10
enthesopathy_shoulder	OA	49919715	50419715	0.924961	rs7635002	0.0215084	3	49989155	T	G	-0.043743	0.005851	7.98e-14	-0.023607	0.003813	6.14e-10
enthesopathy_shoulder	OA	49919715	50419715	0.924961	rs7613875	0.0188598	3	49971514	C	A	-0.043286	0.005856	1.51e-13	-0.022368	0.003561	3.47e-10
enthesopathy_shoulder	OA	49919715	50419715	0.924961	rs4688758	0.0120816	3	50028385	G	A	-0.043576	0.005842	9.13e-14	-0.021791	0.003555	9.05e-10
enthesopathy_shoulder	OA	49919715	50419715	0.924961	rs6792892	0.0120611	3	49995518	T	C	-0.043553	0.005842	9.38e-14	-0.021813	0.003556	8.85e-10
enthesopathy_shoulder	OA	49919715	50419715	0.924961	rs34080578	0.00987276	3	50026029	A	C	-0.043451	0.005842	1.07e-13	-0.021802	0.003561	9.52e-10
enthesopathy_shoulder	OA	49919715	50419715	0.924961	rs2353579	0.0095847	3	50027774	C	T	-0.043303	0.005842	1.3e-13	-0.021858	0.003555	8.03e-10
enthesopathy_shoulder	OA	49919715	50419715	0.924961	rs13060128	0.0094565	3	50025028	A	G	-0.043265	0.005842	1.36e-13	-0.021926	0.003563	7.79e-10
enthesopathy_shoulder	OA	49919715	50419715	0.924961	rs7609971	0.00881154	3	49975654	C	T	-0.04336	0.005842	1.21e-13	-0.021821	0.003564	9.44e-10
enthesopathy_shoulder	OA	49919715	50419715	0.924961	rs4688690	0.00837727	3	50022292	G	A	-0.043345	0.005842	1.23e-13	-0.021755	0.003556	9.81e-10
enthesopathy_shoulder	OA	49919715	50419715	0.924961	rs2883057	0.00812231	3	49998282	C	T	-0.043338	0.005842	1.24e-13	-0.021766	0.00356	9.98e-10
enthesopathy_shoulder	OA	49919715	50419715	0.924961	rs4688689	0.00793064	3	50035542	C	T	-0.04333	0.005842	1.25e-13	-0.021758	0.00356	1.02e-09
enthesopathy_shoulder	OA	49919715	50419715	0.924961	rs6765484	0.00779127	3	50041313	C	T	0.043268	0.005856	1.54e-13	0.021904	0.003566	8.33e-10
enthesopathy_shoulder	OA	49919715	50419715	0.924961	rs72942333	0.00774217	3	49986118	T	C	-0.043323	0.005842	1.26e-13	-0.021767	0.003563	1.03e-09
enthesopathy_shoulder	OA	49919715	50419715	0.924961	rs6446189	0.0076364	3	50008566	A	G	-0.043315	0.005842	1.28e-13	-0.021753	0.003561	1.04e-09
enthesopathy_shoulder	OA	49919715	50419715	0.924961	rs6772095	0.00762932	3	49978069	C	T	-0.043315	0.005843	1.28e-13	-0.02174	0.003558	1.02e-09
enthesopathy_shoulder	OA	49919715	50419715	0.924961	rs4688756	0.00758335	3	50040194	T	A	-0.04303	0.005842	1.84e-13	-0.02194	0.003558	7.18e-10
enthesopathy_shoulder	OA	49919715	50419715	0.924961	rs11713562	0.00753253	3	50060332	G	C	0.043137	0.005842	1.6e-13	0.021882	0.003562	8.29e-10
enthesopathy_shoulder	OA	49919715	50419715	0.924961	rs9853222	0.00734299	3	50022926	T	C	-0.043305	0.005842	1.29e-13	-0.02169	0.003553	1.06e-09
enthesopathy_shoulder	OA	49919715	50419715	0.924961	rs11925192	0.00729755	3	50038664	G	A	-0.043027	0.005842	1.85e-13	-0.021944	0.003562	7.47e-10
enthesopathy_shoulder	OA	49919715	50419715	0.924961	rs7621026	0.00722218	3	49975334	A	G	-0.04312	0.005842	1.64e-13	-0.021882	0.003564	8.48e-10
enthesopathy_shoulder	OA	49919715	50419715	0.924961	rs55751738	0.00710823	3	49972101	A	G	-0.04312	0.005842	1.64e-13	-0.021813	0.003554	8.62e-10
enthesopathy_shoulder	OA	49919715	50419715	0.924961	rs6771546	0.00704494	3	49968572	T	C	-0.043155	0.005842	1.57e-13	-0.021818	0.00356	9.08e-10
enthesopathy_shoulder	OA	49919715	50419715	0.924961	rs7650214	0.00696782	3	50059866	T	C	0.043026	0.005842	1.85e-13	0.021894	0.003558	7.8e-10
enthesopathy_shoulder	OA	49919715	50419715	0.924961	rs11130229	0.0069535	3	50011540	T	C	-0.043108	0.005842	1.66e-13	-0.021815	0.003555	8.66e-10
enthesopathy_shoulder	OA	49919715	50419715	0.924961	rs11130228	0.00693918	3	50003246	C	T	-0.043105	0.005842	1.67e-13	-0.021816	0.003555	8.72e-10
enthesopathy_shoulder	OA	49919715	50419715	0.924961	rs12496973	0.00693918	3	50002245	T	C	-0.043105	0.005842	1.67e-13	-0.021816	0.003555	8.73e-10
enthesopathy_shoulder	OA	49919715	50419715	0.924961	rs11130226	0.00684127	3	49993191	T	G	-0.043125	0.005842	1.63e-13	-0.021817	0.003559	9.01e-10
enthesopathy_shoulder	OA	49919715	50419715	0.924961	rs3774733	0.00674659	3	50037123	C	G	-0.043334	0.005842	1.25e-13	-0.021631	0.003555	1.2e-09
enthesopathy_shoulder	OA	49919715	50419715	0.924961	rs35065728	0.00669755	3	50009176	T	C	-0.043033	0.005842	1.83e-13	-0.021866	0.003558	8.21e-10
enthesopathy_shoulder	OA	49919715	50419715	0.924961	rs2624843	0.00663412	3	49997963	G	A	-0.043039	0.005842	1.82e-13	-0.021892	0.003564	8.36e-10
enthesopathy_shoulder	OA	49919715	50419715	0.924961	rs7628058	0.00635916	3	50039474	G	A	-0.043294	0.005842	1.31e-13	-0.021632	0.003556	1.21e-09
enthesopathy_shoulder	OA	49919715	50419715	0.924961	rs2008877	0.0061603	3	50162291	T	G	0.043889	0.005842	6.06e-14	0.021228	0.003567	2.73e-09
enthesopathy_shoulder	OA	49919715	50419715	0.924961	rs4688757	0.00583979	3	50035323	T	C	-0.043289	0.005842	1.32e-13	-0.021639	0.003565	1.31e-09
enthesopathy_shoulder	OA	49919715	50419715	0.924961	rs2252833	0.0057833	3	50004209	G	A	-0.043066	0.005843	1.77e-13	-0.021756	0.003557	9.88e-10
enthesopathy_shoulder	OA	49919715	50419715	0.924961	rs9861216	0.00524922	3	50059339	T	C	0.042867	0.005843	2.28e-13	0.021851	0.003558	8.4e-10
enthesopathy_shoulder	OA	102676923	103176923	0.980631	rs1813006	0.423151	4	103001649	G	T	-0.123495	0.016	1.23e-14	-0.073395	0.010072	3.31e-13
enthesopathy_shoulder	OA	102676923	103176923	0.980631	rs35225200	0.28908	4	103146888	A	C	-0.096933	0.013329	3.69e-13	-0.06362	0.00824	1.21e-14
enthesopathy_shoulder	OA	102676923	103176923	0.980631	rs35518360	0.287143	4	103146890	A	T	-0.096797	0.013312	3.71e-13	-0.063545	0.00823	1.21e-14
enthesopathy_shoulder	OA	102938709	103438709	0.999977	rs13107325	0.999956	4	103188709	C	T	-0.11877	0.014017	2.52e-17	-0.07869	0.008661	1.1e-19
enthesopathy_shoulder	OA	10559726	11059726	0.936266	rs7821006	0.709878	8	10809726	C	G	0.035667	0.006019	3.2e-09	0.024526	0.003886	2.85e-10
enthesopathy_shoulder	OA	10559726	11059726	0.936266	rs7004551	0.220354	8	10810447	C	G	0.034904	0.006041	7.78e-09	0.02439	0.003895	3.91e-10
enthesopathy_shoulder	OA	10559726	11059726	0.936266	rs11250097	0.0161622	8	10811829	T	C	0.032746	0.005899	2.9e-08	0.022497	0.003714	1.42e-09
enthesopathy_shoulder	OA	10559726	11059726	0.936266	rs4240673	0.0148013	8	10787612	T	C	0.027797	0.005889	2.4e-06	0.024836	0.0037	1.98e-11
enthesopathy_shoulder	obesity	102938709	103438709	0.993539	rs13107325	0.996445	4	103188709	C	T	-0.11877	0.014017	2.52e-17	-0.068654	0.012407	3.22e-08
enthesopathy_shoulder	obesity	10560250	11060250	0.952051	rs60724652	0.506669	8	10810249	A	T	0.032691	0.005936	3.74e-08	0.032683	0.005774	1.55e-08
enthesopathy_shoulder	obesity	10560250	11060250	0.952051	rs60240827	0.480131	8	10810250	C	T	0.032599	0.005936	4.08e-08	0.032715	0.005774	1.5e-08
enthesopathy_shoulder	urolithiasis	32337067	32837067	0.99973	rs9271375	1	6	32587067	G	A	-0.039879	0.005873	1.16e-11	0.066397	0.009943	2.52e-11
enthesopathy_upper	hypertension	102938709	103438709	0.999593	rs13107325	0.981045	4	103188709	C	T	-0.0653402	0.0118879	3.87722e-08	0.057904	0.008583	1.57e-11
enthesopathy_upper	OA	49910109	50410109	0.908693	rs3733133	0.0326892	3	50146094	T	A	0.0353916	0.00633723	2.34094e-08	0.022251	0.00356	4.24e-10
enthesopathy_upper	OA	49910109	50410109	0.908693	rs9881008	0.0304169	3	50047404	C	T	0.0355243	0.00633723	2.07477e-08	0.022143	0.00356	5.14e-10
enthesopathy_upper	OA	49910109	50410109	0.908693	rs4688755	0.0302763	3	50064424	G	A	0.0355889	0.00633707	1.95443e-08	0.022089	0.003557	5.49e-10
enthesopathy_upper	OA	49910109	50410109	0.908693	rs12485600	0.0297109	3	50025530	A	G	-0.0355007	0.00633831	2.13147e-08	-0.022102	0.003553	5.12e-10
enthesopathy_upper	OA	49910109	50410109	0.908693	rs6780731	0.0294294	3	50017478	A	G	-0.0355075	0.00633732	2.10766e-08	-0.022151	0.003563	5.23e-10
enthesopathy_upper	OA	49910109	50410109	0.908693	rs2526751	0.0289715	3	50064867	T	C	0.0355635	0.0063372	2.00161e-08	0.022077	0.003557	5.56e-10
enthesopathy_upper	OA	49910109	50410109	0.908693	rs9311446	0.0282057	3	50092226	G	A	0.0354902	0.006337	2.13767e-08	0.022074	0.003553	5.4e-10
enthesopathy_upper	OA	49910109	50410109	0.908693	rs6446190	0.0272924	3	50052729	C	G	0.0351242	0.00633668	2.97331e-08	0.022262	0.003557	4e-10
enthesopathy_upper	OA	49910109	50410109	0.908693	rs2245365	0.0269297	3	50097319	C	A	0.0354888	0.00633684	2.13865e-08	0.022078	0.003558	5.62e-10
enthesopathy_upper	OA	49910109	50410109	0.908693	rs9866695	0.02675	3	50069452	G	T	0.0355104	0.00633708	2.09957e-08	0.022082	0.003561	5.79e-10
enthesopathy_upper	OA	49910109	50410109	0.908693	rs7621352	0.0265301	3	50070763	A	C	0.0354526	0.00633697	2.21172e-08	0.022076	0.003556	5.5e-10
enthesopathy_upper	OA	49910109	50410109	0.908693	rs2071206	0.0263647	3	50160109	G	A	0.034901	0.00633684	3.6368e-08	0.022396	0.003564	3.42e-10
enthesopathy_upper	OA	49910109	50410109	0.908693	rs7635002	0.0257192	3	49989155	T	G	-0.035479	0.00634081	2.20186e-08	-0.023607	0.003813	6.14e-10
enthesopathy_upper	OA	49910109	50410109	0.908693	rs6792892	0.024679	3	49995518	T	C	-0.0358845	0.00633682	1.48878e-08	-0.021813	0.003556	8.85e-10
enthesopathy_upper	OA	49910109	50410109	0.908693	rs2624825	0.0243748	3	50154989	G	A	0.0348433	0.00633636	3.82076e-08	0.022397	0.003567	3.53e-10
enthesopathy_upper	OA	49910109	50410109	0.908693	rs11130233	0.0238192	3	50018585	T	G	-0.0351031	0.00633702	3.03564e-08	-0.022202	0.003558	4.53e-10
enthesopathy_upper	OA	49910109	50410109	0.908693	rs2240329	0.022706	3	50107512	G	A	0.035068	0.00633652	3.12536e-08	0.022203	0.00356	4.63e-10
enthesopathy_upper	OA	49910109	50410109	0.908693	rs2526748	0.0219694	3	50080439	A	G	0.0350125	0.0063366	3.28662e-08	0.022212	0.00356	4.53e-10
enthesopathy_upper	OA	49910109	50410109	0.908693	rs9814664	0.0218877	3	50078541	C	T	0.0350677	0.00633667	3.12853e-08	0.022134	0.003552	4.79e-10
enthesopathy_upper	OA	49910109	50410109	0.908693	rs2856234	0.0218001	3	50139142	A	G	0.0348527	0.00633727	3.80566e-08	0.022319	0.003565	3.95e-10
enthesopathy_upper	OA	49910109	50410109	0.908693	rs66851636	0.0215479	3	50073046	C	T	0.0350985	0.00633665	3.04257e-08	0.02214	0.003557	5.01e-10
enthesopathy_upper	OA	49910109	50410109	0.908693	rs7613875	0.0206308	3	49971514	C	A	-0.0347937	0.00636645	4.62477e-08	-0.022368	0.003561	3.47e-10
enthesopathy_upper	OA	49910109	50410109	0.908693	rs4688758	0.0174972	3	50028385	G	A	-0.0355358	0.00633818	2.06305e-08	-0.021791	0.003555	9.05e-10
enthesopathy_upper	OA	49910109	50410109	0.908693	rs7609971	0.0157898	3	49975654	C	T	-0.0354615	0.00633741	2.19882e-08	-0.021821	0.003564	9.44e-10
enthesopathy_upper	OA	49910109	50410109	0.908693	rs34080578	0.0157842	3	50026029	A	C	-0.035468	0.00633828	2.19558e-08	-0.021802	0.003561	9.52e-10
enthesopathy_upper	OA	49910109	50410109	0.908693	rs4688690	0.0154979	3	50022292	G	A	-0.0354754	0.00633729	2.16985e-08	-0.021755	0.003556	9.81e-10
enthesopathy_upper	OA	49910109	50410109	0.908693	rs4688756	0.0154138	3	50040194	T	A	-0.0351256	0.00633665	2.96914e-08	-0.02194	0.003558	7.18e-10
enthesopathy_upper	OA	49910109	50410109	0.908693	rs4688689	0.0150351	3	50035542	C	T	-0.0354803	0.00633706	2.15765e-08	-0.021758	0.00356	1.02e-09
enthesopathy_upper	OA	49910109	50410109	0.908693	rs2883057	0.0150032	3	49998282	C	T	-0.0354631	0.0063372	2.19326e-08	-0.021766	0.00356	9.98e-10
enthesopathy_upper	OA	49910109	50410109	0.908693	rs11925192	0.0148115	3	50038664	G	A	-0.0351235	0.00633737	2.98552e-08	-0.021944	0.003562	7.47e-10
enthesopathy_upper	OA	49910109	50410109	0.908693	rs6772095	0.0141046	3	49978069	C	T	-0.0354214	0.00633736	2.27992e-08	-0.02174	0.003558	1.02e-09
enthesopathy_upper	OA	49910109	50410109	0.908693	rs72942333	0.0140629	3	49986118	T	C	-0.0354223	0.00633717	2.27578e-08	-0.021767	0.003563	1.03e-09
enthesopathy_upper	OA	49910109	50410109	0.908693	rs6446189	0.0140102	3	50008566	A	G	-0.0354219	0.00633712	2.27609e-08	-0.021753	0.003561	1.04e-09
enthesopathy_upper	OA	49910109	50410109	0.908693	rs13060128	0.0139433	3	50025028	A	G	-0.0351051	0.00633798	3.04474e-08	-0.021926	0.003563	7.79e-10
enthesopathy_upper	OA	49910109	50410109	0.908693	rs9853222	0.0138046	3	50022926	T	C	-0.0354359	0.00633725	2.2488e-08	-0.02169	0.003553	1.06e-09
enthesopathy_upper	OA	49910109	50410109	0.908693	rs2353579	0.0137462	3	50027774	C	T	-0.0351281	0.0063379	2.98112e-08	-0.021858	0.003555	8.03e-10
enthesopathy_upper	OA	49910109	50410109	0.908693	rs11713562	0.0129823	3	50060332	G	C	0.0350913	0.00633665	3.06246e-08	0.021882	0.003562	8.29e-10
enthesopathy_upper	OA	49910109	50410109	0.908693	rs7650214	0.0129419	3	50059866	T	C	0.0350164	0.00633662	3.27552e-08	0.021894	0.003558	7.8e-10
enthesopathy_upper	OA	49910109	50410109	0.908693	rs3774733	0.012773	3	50037123	C	G	-0.0354851	0.00633716	2.14941e-08	-0.021631	0.003555	1.2e-09
enthesopathy_upper	OA	49910109	50410109	0.908693	rs7621026	0.0122623	3	49975334	A	G	-0.0350518	0.00633708	3.18002e-08	-0.021882	0.003564	8.48e-10
enthesopathy_upper	OA	49910109	50410109	0.908693	rs7628058	0.0122394	3	50039474	G	A	-0.0354461	0.00633713	2.22669e-08	-0.021632	0.003556	1.21e-09
enthesopathy_upper	OA	49910109	50410109	0.908693	rs35065728	0.0122165	3	50009176	T	C	-0.0350073	0.00633692	3.30727e-08	-0.021866	0.003558	8.21e-10
enthesopathy_upper	OA	49910109	50410109	0.908693	rs9861216	0.0120964	3	50059339	T	C	0.0350247	0.00633674	3.25297e-08	0.021851	0.003558	8.4e-10
enthesopathy_upper	OA	49910109	50410109	0.908693	rs11130228	0.0120571	3	50003246	C	T	-0.0350562	0.00633701	3.16636e-08	-0.021816	0.003555	8.72e-10
enthesopathy_upper	OA	49910109	50410109	0.908693	rs12496973	0.0120571	3	50002245	T	C	-0.0350562	0.00633701	3.16636e-08	-0.021816	0.003555	8.73e-10
enthesopathy_upper	OA	49910109	50410109	0.908693	rs11130229	0.0120527	3	50011540	T	C	-0.035057	0.00633687	3.16184e-08	-0.021815	0.003555	8.66e-10
enthesopathy_upper	OA	49910109	50410109	0.908693	rs55751738	0.0120369	3	49972101	A	G	-0.0350482	0.00633697	3.18867e-08	-0.021813	0.003554	8.62e-10
enthesopathy_upper	OA	49910109	50410109	0.908693	rs2624843	0.0119374	3	49997963	G	A	-0.035	0.00633685	3.3279e-08	-0.021892	0.003564	8.36e-10
enthesopathy_upper	OA	49910109	50410109	0.908693	rs11130226	0.011592	3	49993191	T	G	-0.0350556	0.00633687	3.16592e-08	-0.021817	0.003559	9.01e-10
enthesopathy_upper	OA	49910109	50410109	0.908693	rs6771546	0.0114919	3	49968572	T	C	-0.0350567	0.0063371	3.16643e-08	-0.021818	0.00356	9.08e-10
enthesopathy_upper	OA	102938709	103438709	0.999725	rs13107325	0.999252	4	103188709	C	T	-0.0653402	0.0118879	3.87722e-08	-0.07869	0.008661	1.1e-19
enthesopathy_upper	obesity	49743319	50243319	0.894186	rs62262141	0.110929	3	50022059	G	A	-0.0363505	0.00639112	1.28795e-08	-0.060315	0.007003	7.53e-18
enthesopathy_upper	obesity	49743319	50243319	0.894186	rs11130227	0.107924	3	49993319	A	G	-0.0360528	0.00647015	2.51582e-08	-0.061556	0.00709	4.1e-18
enthesopathy_upper	obesity	49743319	50243319	0.894186	rs139738301	0.0953868	3	50022064	G	A	-0.0361029	0.00639615	1.65684e-08	-0.060433	0.007008	6.88e-18
enthesopathy_upper	obesity	49743319	50243319	0.894186	rs76367790	0.0864614	3	50022084	G	A	-0.0358674	0.00641158	2.21697e-08	-0.060726	0.007025	5.72e-18
enthesopathy_upper	obesity	49743319	50243319	0.894186	rs11130224	0.0619743	3	49936910	T	A	-0.0328889	0.00632411	1.98687e-07	-0.061318	0.006927	9.07e-19
enthesopathy_upper	obesity	49743319	50243319	0.894186	rs199956414	0.061556	3	50022089	G	A	-0.0358444	0.0063934	2.06495e-08	-0.060225	0.007005	8.63e-18
enthesopathy_upper	obesity	49743319	50243319	0.894186	rs2681775	0.0579783	3	50022094	G	A	-0.035891	0.00639772	2.02362e-08	-0.060202	0.00701	9.34e-18
enthesopathy_upper	obesity	49743319	50243319	0.894186	rs2624844	0.0482621	3	49997064	T	C	-0.0352944	0.00634507	2.65944e-08	-0.059791	0.006953	8.48e-18
enthesopathy_upper	obesity	49743319	50243319	0.894186	rs6767381	0.0425428	3	50037940	A	G	-0.0354818	0.0063372	2.15625e-08	-0.059457	0.006945	1.17e-17
enthesopathy_upper	obesity	49743319	50243319	0.894186	rs6780522	0.0389491	3	49996012	C	A	-0.0351943	0.00636117	3.15384e-08	-0.059902	0.006971	8.92e-18
enthesopathy_upper	obesity	49743319	50243319	0.894186	rs7634917	0.0365894	3	50049299	T	G	0.0354565	0.0063369	2.20313e-08	0.059343	0.006944	1.35e-17
enthesopathy_upper	obesity	49743319	50243319	0.894186	rs138397226	0.0362699	3	50022074	G	A	-0.0352384	0.00634848	2.84551e-08	-0.059646	0.006957	1.06e-17
enthesopathy_upper	obesity	49743319	50243319	0.894186	rs2353587	0.0353767	3	50046064	G	A	0.0354887	0.00633887	2.16113e-08	0.059317	0.006946	1.43e-17
enthesopathy_upper	obesity	49743319	50243319	0.894186	rs2681778	0.0342999	3	50011095	T	C	-0.0350651	0.00633708	3.14224e-08	-0.05957	0.006944	1.02e-17
enthesopathy_upper	obesity	49743319	50243319	0.894186	rs2353586	0.0318688	3	50046046	G	T	0.035447	0.00633865	2.24207e-08	0.059261	0.006946	1.52e-17
enthesopathy_upper	obesity	49743319	50243319	0.894186	rs6446193	0.0285015	3	50059758	T	C	0.0350247	0.00633673	3.25282e-08	0.059447	0.006944	1.18e-17
enthesopathy_upper	obesity	49743319	50243319	0.894186	rs62262140	0.0253995	3	50022054	G	A	-0.0371428	0.00646778	9.31537e-09	-0.059536	0.007088	4.74e-17
enthesopathy_upper	obesity	49743319	50243319	0.894186	rs9810125	0.0247283	3	50077804	G	A	0.0350699	0.00633686	3.12529e-08	0.0593	0.006944	1.42e-17
enthesopathy_upper	obesity	102938709	103438709	0.99223	rs13107325	0.938966	4	103188709	C	T	-0.0653402	0.0118879	3.87722e-08	-0.068654	0.012407	3.22e-08
enthesopathy_upper	obesity	102938709	103438709	0.99223	rs13135092	0.0545545	4	103198082	A	G	-0.0557746	0.0113904	9.74945e-07	-0.066075	0.011809	2.26e-08
enthesopathy_upper	tendon	69637720	70137720	0.995521	rs3790085	0.403558	16	69887720	A	G	-0.035332	0.00634838	2.61385e-08	-0.035028	0.00569	7.69e-10
enthesopathy_upper	tendon	69637720	70137720	0.995521	rs3790086	0.265664	16	69887707	C	G	-0.0353145	0.0063483	2.65442e-08	-0.034659	0.005691	1.16e-09
enthesopathy_upper	tendon	69637720	70137720	0.995521	rs8057620	0.228824	16	69884619	A	T	-0.0360373	0.00634941	1.38131e-08	-0.033913	0.00569	2.6e-09
enthesopathy_upper	tendon	69637720	70137720	0.995521	rs4985445	0.100992	16	69867835	A	G	-0.0350567	0.00634577	3.30575e-08	-0.033929	0.005688	2.52e-09
female_genital_prolapse	GORD	20631840	21131840	0.993234	rs2289081	0.871545	2	20881840	G	C	-0.105566	0.009071	2.86e-31	-0.031608	0.005214	1.38e-09
female_genital_prolapse	GORD	20631840	21131840	0.993234	rs10193919	0.120753	2	20880833	C	T	-0.10676	0.009309	2.05e-30	-0.031653	0.005228	1.45e-09
female_genital_prolapse	GORD	27662724	28162724	0.891404	rs72846794	0.464514	6	28137499	G	A	0.096003	0.01622	3.33e-09	0.0543	0.0094	7.82e-09
female_genital_prolapse	GORD	27662724	28162724	0.891404	rs547190239	0.181622	6	27912724	A	G	0.095832	0.016263	3.9e-09	0.053	0.0094	1.76e-08
female_genital_prolapse	GORD	27662724	28162724	0.891404	rs68188794	0.152158	6	28080777	T	C	0.095951	0.016221	3.4e-09	0.0514	0.0092	2.37e-08
female_genital_prolapse	GORD	27662724	28162724	0.891404	rs67297533	0.135705	6	28141253	G	T	0.095969	0.016221	3.38e-09	0.0512	0.0092	2.68e-08
female_genital_prolapse	GORD	27662724	28162724	0.891404	rs35949109	0.036202	6	28025926	T	C	0.089434	0.014536	7.86e-10	0.0422	0.0083	3.76e-07
female_genital_prolapse	GORD	28015572	28515572	0.991751	rs72846794	0.464798	6	28137499	G	A	0.096003	0.01622	3.33e-09	0.0543	0.0094	7.82e-09
female_genital_prolapse	GORD	28015572	28515572	0.991751	rs13207345	0.207801	6	28265572	C	T	0.096114	0.016188	2.98e-09	0.0517	0.0092	1.96e-08
female_genital_prolapse	GORD	28015572	28515572	0.991751	rs68188794	0.152251	6	28080777	T	C	0.095951	0.016221	3.4e-09	0.0514	0.0092	2.37e-08
female_genital_prolapse	GORD	28015572	28515572	0.991751	rs67297533	0.135787	6	28141253	G	T	0.095969	0.016221	3.38e-09	0.0512	0.0092	2.68e-08
female_genital_prolapse	GORD	28542030	29042030	0.988483	rs9257307	0.33115	6	28840184	G	A	0.10021	0.016235	6.93e-10	0.0551	0.0094	4.71e-09
female_genital_prolapse	GORD	28542030	29042030	0.988483	rs1233588	0.0990757	6	28719976	T	C	0.099357	0.016073	6.54e-10	0.0514	0.0091	1.66e-08
female_genital_prolapse	GORD	28542030	29042030	0.988483	rs1311913	0.0971504	6	28717178	G	C	0.098962	0.01607	7.58e-10	0.0516	0.0091	1.46e-08
female_genital_prolapse	GORD	28542030	29042030	0.988483	rs3118360	0.0935805	6	28792030	G	A	0.100498	0.016049	3.92e-10	0.0505	0.0091	2.94e-08
female_genital_prolapse	GORD	28542030	29042030	0.988483	rs9257245	0.0803244	6	28800344	A	C	0.102945	0.016494	4.47e-10	0.0515	0.0093	3.14e-08
female_genital_prolapse	GORD	28542030	29042030	0.988483	rs3118368	0.0794698	6	28837109	T	A	0.099122	0.016103	7.72e-10	0.0513	0.0091	1.77e-08
female_genital_prolapse	GORD	28542030	29042030	0.988483	rs9257331	0.0707333	6	28862497	G	A	0.099803	0.016028	4.91e-10	0.0504	0.0091	3.12e-08
female_genital_prolapse	GORD	28542030	29042030	0.988483	rs3131075	0.0532468	6	28924626	T	A	0.099157	0.016096	7.47e-10	0.0506	0.0091	2.76e-08
female_genital_prolapse	GORD	28542030	29042030	0.988483	rs3135325	0.0478831	6	28927271	G	A	0.099388	0.016023	5.72e-10	0.05	0.0091	4.01e-08
female_genital_prolapse	GORD	28956683	29456683	0.998345	rs3130820	0.928482	6	29206683	T	A	0.097295	0.015991	1.2e-09	0.0547	0.0092	2.83e-09
female_genital_prolapse	GORD	28956683	29456683	0.998345	rs3129178	0.0715178	6	29075088	T	A	0.098681	0.016003	7.21e-10	0.0492	0.0091	6.57e-08
female_genital_prolapse	hypertension	9516932	10016932	0.93792	rs378825	0.756514	11	9766932	A	G	0.050455	0.008106	4.99e-10	-0.037594	0.003811	6.27e-23
female_genital_prolapse	hypertension	9516932	10016932	0.93792	rs491205	0.0872571	11	9767559	G	A	0.050091	0.008417	2.74e-09	-0.037348	0.003807	1.09e-22
female_genital_prolapse	hypertension	9516932	10016932	0.93792	rs360153	0.02831	11	9762274	T	C	0.04946	0.008619	9.8e-09	-0.038395	0.003911	1.01e-22
female_genital_prolapse	hypertension	9516932	10016932	0.93792	rs10840295	0.0150783	11	9751775	T	C	0.049938	0.009319	8.55e-08	-0.038002	0.003815	2.43e-23
female_genital_prolapse	hypertension	9516932	10016932	0.93792	rs9943599	0.014339	11	9752741	C	T	0.049306	0.009755	4.4e-07	-0.038748	0.003833	5.46e-24
female_genital_prolapse	hypertension	9516932	10016932	0.93792	rs360136	0.0135066	11	9773517	C	A	0.048811	0.009013	6.25e-08	-0.037874	0.003817	3.53e-23
female_genital_prolapse	hypertension	9516932	10016932	0.93792	rs472109	0.0122739	11	9770318	G	C	0.049387	0.009359	1.34e-07	-0.038068	0.003813	1.93e-23
female_genital_prolapse	hypertension	9516932	10016932	0.93792	rs360137	0.0111991	11	9773568	T	C	0.048868	0.009069	7.26e-08	-0.037856	0.003817	3.71e-23
female_genital_prolapse	hypertension	9516932	10016932	0.93792	rs360157	0.0100743	11	9754221	C	T	0.049835	0.00955	1.84e-07	-0.038063	0.003809	1.77e-23
female_genital_prolapse	hypertension	9516932	10016932	0.93792	rs10840296	0.00844992	11	9751780	A	G	0.049889	0.009399	1.13e-07	-0.037851	0.003812	3.32e-23
female_genital_prolapse	intervert_disc	34302736	34802736	0.961189	rs3800457	0.0541116	6	34663598	C	T	0.077666	0.010502	1.47e-13	0.049691	0.007896	3.2e-10
female_genital_prolapse	intervert_disc	34302736	34802736	0.961189	rs2814943	0.0528841	6	34552736	G	A	-0.07796	0.010498	1.17e-13	-0.049357	0.007893	4.14e-10
female_genital_prolapse	intervert_disc	34302736	34802736	0.961189	rs2092344	0.0481897	6	34570922	G	C	-0.077572	0.010506	1.6e-13	-0.04966	0.007897	3.3e-10
female_genital_prolapse	intervert_disc	34302736	34802736	0.961189	rs2744937	0.0477831	6	34557246	C	T	-0.07773	0.010499	1.39e-13	-0.04944	0.007893	3.89e-10
female_genital_prolapse	intervert_disc	34302736	34802736	0.961189	rs2814977	0.0437367	6	34576433	G	A	-0.077474	0.010506	1.72e-13	-0.04979	0.007924	3.41e-10
female_genital_prolapse	intervert_disc	34302736	34802736	0.961189	rs2744977	0.0424674	6	34563060	A	G	-0.077387	0.010504	1.82e-13	-0.049645	0.007896	3.34e-10
female_genital_prolapse	intervert_disc	34302736	34802736	0.961189	rs2744972	0.0423273	6	34659054	T	C	0.077716	0.010504	1.44e-13	0.049356	0.007897	4.24e-10
female_genital_prolapse	intervert_disc	34302736	34802736	0.961189	rs11752260	0.0421423	6	34580751	C	T	-0.077672	0.010505	1.49e-13	-0.049512	0.007916	4.12e-10
female_genital_prolapse	intervert_disc	34302736	34802736	0.961189	rs2814994	0.0417438	6	34620153	T	A	-0.077697	0.010515	1.55e-13	-0.049463	0.007903	3.99e-10
female_genital_prolapse	intervert_disc	34302736	34802736	0.961189	rs2744947	0.0402081	6	34657809	A	T	-0.077552	0.010505	1.62e-13	-0.049443	0.007897	3.96e-10
female_genital_prolapse	intervert_disc	34302736	34802736	0.961189	rs2492859	0.0401471	6	34645266	A	G	-0.077692	0.010507	1.48e-13	-0.049342	0.007899	4.33e-10
female_genital_prolapse	intervert_disc	34302736	34802736	0.961189	rs2815005	0.0395072	6	34638847	G	A	-0.077553	0.010505	1.62e-13	-0.049426	0.007898	4.02e-10
female_genital_prolapse	intervert_disc	34302736	34802736	0.961189	rs2744971	0.0382587	6	34581636	T	G	-0.07722	0.010503	2.03e-13	-0.049648	0.007895	3.31e-10
female_genital_prolapse	intervert_disc	34302736	34802736	0.961189	rs2744942	0.0382246	6	34643752	T	C	-0.077538	0.010506	1.64e-13	-0.049404	0.007898	4.09e-10
female_genital_prolapse	intervert_disc	34302736	34802736	0.961189	rs2814948	0.0376358	6	34653413	G	A	-0.077526	0.010506	1.66e-13	-0.049395	0.007898	4.12e-10
female_genital_prolapse	intervert_disc	34302736	34802736	0.961189	rs2814973	0.0376166	6	34569720	C	T	-0.077749	0.010526	1.57e-13	-0.050069	0.00802	4.43e-10
female_genital_prolapse	intervert_disc	34302736	34802736	0.961189	rs2744964	0.0365449	6	34591320	G	C	-0.077168	0.010503	2.1e-13	-0.049636	0.007895	3.34e-10
female_genital_prolapse	intervert_disc	34302736	34802736	0.961189	rs2744956	0.035435	6	34618937	T	C	-0.077505	0.01052	1.82e-13	-0.04947	0.007905	4.02e-10
female_genital_prolapse	intervert_disc	34302736	34802736	0.961189	rs2814983	0.0350466	6	34591207	A	G	-0.077061	0.010507	2.32e-13	-0.049727	0.007899	3.17e-10
female_genital_prolapse	intervert_disc	34302736	34802736	0.961189	rs2744965	0.0277143	6	34589632	C	T	-0.077188	0.010514	2.21e-13	-0.049376	0.007901	4.26e-10
female_genital_prolapse	intervert_disc	34302736	34802736	0.961189	rs2814986	0.0261266	6	34602685	T	C	-0.077696	0.010505	1.47e-13	-0.04985	0.008077	6.95e-10
female_genital_prolapse	intervert_disc	34302736	34802736	0.961189	rs2492863	0.0246485	6	34603646	G	A	-0.077699	0.010505	1.46e-13	-0.049873	0.008094	7.43e-10
female_genital_prolapse	intervert_disc	34302736	34802736	0.961189	rs2744954	0.0159231	6	34621470	A	G	-0.077534	0.010506	1.65e-13	-0.049902	0.008169	1.03e-09
female_genital_prolapse	intervert_disc	34302736	34802736	0.961189	rs2814996	0.015518	6	34621314	T	C	-0.077532	0.010506	1.65e-13	-0.049911	0.008176	1.06e-09
female_genital_prolapse	intervert_disc	34302736	34802736	0.961189	rs2814993	0.0150638	6	34618893	G	A	-0.077418	0.010507	1.81e-13	-0.050128	0.0082	1.01e-09
female_genital_prolapse	intervert_disc	34302736	34802736	0.961189	rs4713824	0.0138013	6	34680570	T	C	0.077338	0.010502	1.86e-13	0.049248	0.008065	1.05e-09
female_genital_prolapse	intervert_disc	34302736	34802736	0.961189	rs2744955	0.012525	6	34618958	C	G	-0.077304	0.010511	1.99e-13	-0.049913	0.008183	1.1e-09
female_genital_prolapse	intervert_disc	34302736	34802736	0.961189	rs61431557	0.0115409	6	34717578	C	T	-0.077692	0.010565	2.01e-13	-0.048322	0.007933	1.15e-09
female_genital_prolapse	intervert_disc	34571394	35071394	0.962477	rs3800457	0.0676391	6	34663598	C	T	0.077666	0.010502	1.47e-13	0.049691	0.007896	3.2e-10
female_genital_prolapse	intervert_disc	34571394	35071394	0.962477	rs2814977	0.0546705	6	34576433	G	A	-0.077474	0.010506	1.72e-13	-0.04979	0.007924	3.41e-10
female_genital_prolapse	intervert_disc	34571394	35071394	0.962477	rs2744972	0.0529088	6	34659054	T	C	0.077716	0.010504	1.44e-13	0.049356	0.007897	4.24e-10
female_genital_prolapse	intervert_disc	34571394	35071394	0.962477	rs11752260	0.0526776	6	34580751	C	T	-0.077672	0.010505	1.49e-13	-0.049512	0.007916	4.12e-10
female_genital_prolapse	intervert_disc	34571394	35071394	0.962477	rs2814994	0.0521795	6	34620153	T	A	-0.077697	0.010515	1.55e-13	-0.049463	0.007903	3.99e-10
female_genital_prolapse	intervert_disc	34571394	35071394	0.962477	rs2744947	0.0502598	6	34657809	A	T	-0.077552	0.010505	1.62e-13	-0.049443	0.007897	3.96e-10
female_genital_prolapse	intervert_disc	34571394	35071394	0.962477	rs2492859	0.0501836	6	34645266	A	G	-0.077692	0.010507	1.48e-13	-0.049342	0.007899	4.33e-10
female_genital_prolapse	intervert_disc	34571394	35071394	0.962477	rs2815005	0.0493836	6	34638847	G	A	-0.077553	0.010505	1.62e-13	-0.049426	0.007898	4.02e-10
female_genital_prolapse	intervert_disc	34571394	35071394	0.962477	rs2744971	0.0478231	6	34581636	T	G	-0.07722	0.010503	2.03e-13	-0.049648	0.007895	3.31e-10
female_genital_prolapse	intervert_disc	34571394	35071394	0.962477	rs2744942	0.0477805	6	34643752	T	C	-0.077538	0.010506	1.64e-13	-0.049404	0.007898	4.09e-10
female_genital_prolapse	intervert_disc	34571394	35071394	0.962477	rs2814948	0.0470445	6	34653413	G	A	-0.077526	0.010506	1.66e-13	-0.049395	0.007898	4.12e-10
female_genital_prolapse	intervert_disc	34571394	35071394	0.962477	rs2744964	0.0456808	6	34591320	G	C	-0.077168	0.010503	2.1e-13	-0.049636	0.007895	3.34e-10
female_genital_prolapse	intervert_disc	34571394	35071394	0.962477	rs2744956	0.0442935	6	34618937	T	C	-0.077505	0.01052	1.82e-13	-0.04947	0.007905	4.02e-10
female_genital_prolapse	intervert_disc	34571394	35071394	0.962477	rs2814983	0.043808	6	34591207	A	G	-0.077061	0.010507	2.32e-13	-0.049727	0.007899	3.17e-10
female_genital_prolapse	intervert_disc	34571394	35071394	0.962477	rs2744965	0.0346426	6	34589632	C	T	-0.077188	0.010514	2.21e-13	-0.049376	0.007901	4.26e-10
female_genital_prolapse	intervert_disc	34571394	35071394	0.962477	rs2814986	0.032658	6	34602685	T	C	-0.077696	0.010505	1.47e-13	-0.04985	0.008077	6.95e-10
female_genital_prolapse	intervert_disc	34571394	35071394	0.962477	rs2492863	0.0308104	6	34603646	G	A	-0.077699	0.010505	1.46e-13	-0.049873	0.008094	7.43e-10
female_genital_prolapse	intervert_disc	34571394	35071394	0.962477	rs2744954	0.0199038	6	34621470	A	G	-0.077534	0.010506	1.65e-13	-0.049902	0.008169	1.03e-09
female_genital_prolapse	intervert_disc	34571394	35071394	0.962477	rs9469911	0.0197809	6	34821394	A	G	-0.077866	0.010507	1.31e-13	-0.048031	0.007906	1.27e-09
female_genital_prolapse	intervert_disc	34571394	35071394	0.962477	rs2814996	0.0193973	6	34621314	T	C	-0.077532	0.010506	1.65e-13	-0.049911	0.008176	1.06e-09
female_genital_prolapse	intervert_disc	34571394	35071394	0.962477	rs2814993	0.0188297	6	34618893	G	A	-0.077418	0.010507	1.81e-13	-0.050128	0.0082	1.01e-09
female_genital_prolapse	intervert_disc	34571394	35071394	0.962477	rs4713824	0.0172516	6	34680570	T	C	0.077338	0.010502	1.86e-13	0.049248	0.008065	1.05e-09
female_genital_prolapse	intervert_disc	34571394	35071394	0.962477	rs2744955	0.0156561	6	34618958	C	G	-0.077304	0.010511	1.99e-13	-0.049913	0.008183	1.1e-09
female_genital_prolapse	intervert_disc	34571394	35071394	0.962477	rs61431557	0.0144261	6	34717578	C	T	-0.077692	0.010565	2.01e-13	-0.048322	0.007933	1.15e-09
female_genital_prolapse	intervert_disc	34571394	35071394	0.962477	rs16894959	0.0137963	6	34825662	T	C	-0.077438	0.010511	1.81e-13	-0.047985	0.007907	1.33e-09
female_genital_prolapse	intervert_disc	34571394	35071394	0.962477	rs6938239	0.0116014	6	34683635	G	A	0.07704	0.010501	2.28e-13	0.048985	0.008064	1.28e-09
female_genital_prolapse	pri_prost	20628820	21128820	0.862096	rs2289081	0.591466	2	20881840	G	C	-0.105566	0.009071	2.86e-31	-0.070279	0.013867	4.1e-07
female_genital_prolapse	pri_prost	20628820	21128820	0.862096	rs7255	0.319729	2	20878820	T	C	0.089332	0.00789	1.1e-29	0.061324	0.010778	1.31e-08
female_genital_prolapse	pri_prost	20628820	21128820	0.862096	rs10193919	0.083795	2	20880833	C	T	-0.10676	0.009309	2.05e-30	-0.072948	0.014425	4.34e-07
female_genital_prolapse	pri_prost	114416202	114916202	0.99757	rs10774740	0.875212	12	114666202	G	T	0.085624	0.008085	3.54e-26	0.075393	0.009646	5.72e-15
female_genital_prolapse	pri_prost	114416202	114916202	0.99757	rs10774741	0.079156	12	114666585	G	A	0.084903	0.008092	1.01e-25	0.073747	0.009655	2.31e-14
female_genital_prolapse	SSD	27531872	28031872	0.979752	rs9368531	0.982165	6	27781872	G	C	0.087572	0.015044	6.01e-09	0.169333	0.013754	8.52e-35
female_genital_prolapse	SSD	29564778	30064778	0.959461	rs3132685	1	6	29945949	G	A	0.079557	0.015309	2.07e-07	0.152433	0.014284	1.49e-26
female_genital_prolapse	urine_incont	114416202	114916202	0.998447	rs10774740	0.543633	12	114666202	G	T	0.085624	0.008085	3.54e-26	0.0700267	0.00992252	1.69707e-12
female_genital_prolapse	urine_incont	114416202	114916202	0.998447	rs10774741	0.456366	12	114666585	G	A	0.084903	0.008092	1.01e-25	0.0713063	0.00993385	7.06806e-13
fibromatosis	hearing_loss	89004370	89504370	0.963867	rs10852113	0.241693	15	89254370	C	A	0.18131	0.019771	4.70869e-20	0.0471996	0.00644486	2.414e-13
fibromatosis	hearing_loss	89004370	89504370	0.963867	rs4293350	0.175974	15	89253714	T	A	0.180863	0.0197548	5.41627e-20	0.0470004	0.00643925	2.898e-13
fibromatosis	hearing_loss	89004370	89504370	0.963867	rs12441312	0.159309	15	89253426	G	C	0.180796	0.0197512	5.50301e-20	0.0468998	0.00643555	3.155e-13
fibromatosis	hearing_loss	89004370	89504370	0.963867	rs12441297	0.140308	15	89236386	T	G	0.178807	0.0195343	5.51188e-20	0.0462	0.00635283	3.533e-13
fibromatosis	hearing_loss	89004370	89504370	0.963867	rs6496519	0.11378	15	89238184	C	T	0.178548	0.0195335	6.21155e-20	0.0461005	0.00635024	3.881e-13
fibromatosis	hearing_loss	89004370	89504370	0.963867	rs4293349	0.0659427	15	89253550	T	C	0.179016	0.0197383	1.19591e-19	0.0468002	0.00643675	3.574e-13
fibromatosis	hearing_loss	89004370	89504370	0.963867	rs11073804	0.0523644	15	89252012	T	A	0.174526	0.0194785	3.24938e-19	0.0466997	0.00633171	1.637e-13
fibromatosis	hearing_loss	89004370	89504370	0.963867	rs4128832	0.0249204	15	89232249	C	A	0.176506	0.0193532	7.49549e-20	0.0446	0.00630434	1.5e-12
fibromatosis	hypertension	141623724	142123724	0.861616	rs12156014	0.163079	8	141853518	T	G	0.100043	0.0169451	3.54936e-09	-0.023547	0.004073	7.59e-09
fibromatosis	hypertension	141623724	142123724	0.861616	rs62524104	0.113721	8	141773101	G	A	0.0989209	0.0169537	5.38691e-09	-0.023588	0.004075	7.3e-09
fibromatosis	hypertension	141623724	142123724	0.861616	rs4961294	0.0727068	8	141815234	A	C	0.0986295	0.0169493	5.91657e-09	-0.02333	0.004074	1.05e-08
fibromatosis	hypertension	141623724	142123724	0.861616	rs58081397	0.0716497	8	141873724	T	C	0.102899	0.0170715	1.66472e-09	-0.022527	0.004093	3.81e-08
fibromatosis	hypertension	141623724	142123724	0.861616	rs11167013	0.0709542	8	141983912	G	C	0.102529	0.0170713	1.90226e-09	-0.022653	0.0041	3.38e-08
fibromatosis	hypertension	141623724	142123724	0.861616	rs62521882	0.0558706	8	141875230	G	A	0.102461	0.0170814	1.99278e-09	-0.022471	0.004093	4.12e-08
fibromatosis	hypertension	141623724	142123724	0.861616	rs78974440	0.0341463	8	141711343	G	A	0.093304	0.016896	3.34688e-08	-0.023923	0.004065	4.09e-09
fibromatosis	hypertension	141623724	142123724	0.861616	rs12676612	0.0294982	8	141849322	T	A	0.0924079	0.0165512	2.36189e-08	-0.023097	0.003976	6.43e-09
fibromatosis	hypertension	141623724	142123724	0.861616	rs4961232	0.0280542	8	141769882	C	T	0.0926127	0.0165572	2.22531e-08	-0.023023	0.003976	7.21e-09
fibromatosis	hypertension	141623724	142123724	0.861616	rs6985838	0.0265638	8	141801188	G	C	0.0926493	0.0165561	2.19235e-08	-0.02297	0.003975	7.76e-09
fibromatosis	hypertension	141623724	142123724	0.861616	rs7839832	0.0231804	8	141728474	C	T	0.0930171	0.0165852	2.04155e-08	-0.022861	0.003981	9.54e-09
fibromatosis	hypertension	141623724	142123724	0.861616	rs4961237	0.022304	8	141902493	G	A	0.0928419	0.0165729	2.11856e-08	-0.022865	0.003982	9.64e-09
fibromatosis	hypertension	141623724	142123724	0.861616	rs12547161	0.0199843	8	141779288	C	A	0.0925256	0.016559	2.30208e-08	-0.022817	0.003977	9.84e-09
fibromatosis	hypertension	141623724	142123724	0.861616	rs62521898	0.0197024	8	141890008	T	C	0.092849	0.016581	2.14689e-08	-0.022793	0.003983	1.08e-08
fibromatosis	hypertension	141623724	142123724	0.861616	rs62524102	0.0196801	8	141763600	C	T	0.0922658	0.0165586	2.51704e-08	-0.022866	0.003977	9.16e-09
fibromatosis	hypertension	141623724	142123724	0.861616	rs7831543	0.0186987	8	141847249	T	C	0.0918016	0.0165486	2.89948e-08	-0.022914	0.003975	8.44e-09
fibromatosis	hypertension	141623724	142123724	0.861616	rs4961230	0.017627	8	141722084	G	A	0.0930634	0.0165857	2.01076e-08	-0.02266	0.003981	1.29e-08
fibromatosis	hypertension	141623724	142123724	0.861616	rs7814508	0.0148532	8	141848648	G	A	0.0918211	0.0165564	2.92355e-08	-0.022771	0.003977	1.05e-08
fibromatosis	hypertension	141623724	142123724	0.861616	rs4425800	0.0147871	8	141822013	T	C	0.0955528	0.0166061	8.71204e-09	-0.021993	0.003987	3.53e-08
fibromatosis	hypertension	141623724	142123724	0.861616	rs4406451	0.0142236	8	141822261	A	T	0.0963149	0.0166032	6.59326e-09	-0.021764	0.003986	4.87e-08
fibromatosis	hypertension	141623724	142123724	0.861616	rs12544802	0.0132787	8	141943746	G	A	0.0949703	0.0166546	1.18165e-08	-0.022185	0.003998	2.94e-08
fibromatosis	hypertension	141623724	142123724	0.861616	rs62521883	0.0130189	8	141879067	T	A	0.0951102	0.0166583	1.13329e-08	-0.022104	0.003991	3.13e-08
fibromatosis	hypertension	141623724	142123724	0.861616	rs56200899	0.0130187	8	141944401	G	A	0.0946736	0.0166622	1.33186e-08	-0.022259	0.003999	2.67e-08
fibromatosis	hypertension	141623724	142123724	0.861616	rs55825308	0.0119696	8	141817351	G	A	0.091818	0.0165534	2.91011e-08	-0.022612	0.003976	1.32e-08
fibromatosis	hypertension	141623724	142123724	0.861616	rs62521878	0.0115111	8	141860132	C	T	0.0948165	0.0166545	1.24718e-08	-0.022082	0.003991	3.22e-08
fibromatosis	hypertension	141623724	142123724	0.861616	rs12156427	0.0100711	8	141925808	C	A	0.0951852	0.0166583	1.10365e-08	-0.021942	0.003999	4.19e-08
fibromatosis	hypertension	141623724	142123724	0.861616	rs4961298	0.00966348	8	141865465	C	T	0.095463	0.0166675	1.01927e-08	-0.021829	0.003994	4.71e-08
fibromatosis	hypertension	141623724	142123724	0.861616	rs62521881	0.00850183	8	141874677	C	T	0.0948933	0.0166612	1.23027e-08	-0.021863	0.003993	4.47e-08
fibromatosis	hypertension	141623724	142123724	0.861616	rs56208422	0.00721729	8	141761145	T	A	0.0924525	0.0165579	2.35597e-08	-0.022067	0.003968	2.75e-08
fibromatosis	hypertension	141623724	142123724	0.861616	rs4961303	0.00715929	8	141950320	T	A	0.0937032	0.0166552	1.84383e-08	-0.022054	0.003999	3.57e-08
fibromatosis	hyperthyroid	32356569	32856569	0.864096	rs2395231	0.573346	6	32637302	G	A	-0.102017	0.0219006	3.19022e-06	-0.528059	0.016894	2.17e-214
fibromatosis	hyperthyroid	32356569	32856569	0.864096	rs7763411	0.191047	6	32424992	C	T	-0.104809	0.0217694	1.4756e-06	-0.525934	0.016858	1.37e-213
fibromatosis	hyperthyroid	32356569	32856569	0.864096	rs1794280	0.0439747	6	32667171	A	T	-0.0981686	0.0207051	2.12373e-06	-0.509672	0.016358	4.84e-213
fibromatosis	hyperthyroid	32356569	32856569	0.864096	rs1794283	0.0313579	6	32666358	C	T	-0.0987171	0.0207016	1.85533e-06	-0.509582	0.016363	7.54e-213
fibromatosis	hyperthyroid	32356569	32856569	0.864096	rs3134977	0.0251604	6	32651641	G	T	-0.0970635	0.0207048	2.75918e-06	-0.509383	0.016354	6.4e-213
fibromatosis	hyperthyroid	32356569	32856569	0.864096	rs3129716	0.0232403	6	32657436	T	C	-0.0979047	0.0207011	2.25144e-06	-0.509239	0.016354	8.65e-213
fibromatosis	hyperthyroid	32356569	32856569	0.864096	rs2647004	0.0170312	6	32659609	T	C	-0.0976317	0.0207023	2.40553e-06	-0.509327	0.016361	1.08e-212
fibromatosis	hyperthyroid	32356569	32856569	0.864096	rs2647019	0.0150242	6	32663355	G	C	-0.0980042	0.0207024	2.20191e-06	-0.509091	0.016357	1.36e-212
fibromatosis	hyperthyroid	32356569	32856569	0.864096	rs3134978	0.0137107	6	32651477	A	T	-0.0967215	0.0207084	3.00262e-06	-0.509167	0.016356	1.09e-212
fibromatosis	hyperthyroid	32356569	32856569	0.864096	rs9274671	0.0117804	6	32636602	G	C	-0.0970069	0.0207316	2.88038e-06	-0.509441	0.016368	1.36e-212
fibromatosis	hyperthyroid	32356569	32856569	0.864096	rs9273369	0.0112968	6	32626484	T	C	-0.0979465	0.0207029	2.23357e-06	-0.508916	0.016356	1.76e-212
fibromatosis	intervert_disc	69281923	69781923	0.88448	rs6724567	0.0705067	2	69585176	A	G	-0.0975819	0.0153204	1.8978e-10	0.047468	0.006118	9.02e-15
fibromatosis	intervert_disc	69281923	69781923	0.88448	rs4524165	0.0344358	2	69575823	G	C	-0.0967072	0.0152591	2.33281e-10	0.046978	0.006107	1.5e-14
fibromatosis	intervert_disc	69281923	69781923	0.88448	rs7579556	0.0344143	2	69583298	C	G	-0.0966144	0.0152585	2.42231e-10	0.046999	0.006106	1.46e-14
fibromatosis	intervert_disc	69281923	69781923	0.88448	rs6728752	0.0335439	2	69579450	T	A	-0.0967097	0.0152583	2.32493e-10	0.046947	0.006106	1.56e-14
fibromatosis	intervert_disc	69281923	69781923	0.88448	rs4369907	0.0331842	2	69571124	T	C	-0.0967707	0.0152632	2.29562e-10	0.046936	0.006107	1.59e-14
fibromatosis	intervert_disc	69281923	69781923	0.88448	rs4592895	0.0324783	2	69567984	G	A	-0.0967646	0.0152657	2.31713e-10	0.046926	0.006107	1.61e-14
fibromatosis	intervert_disc	69281923	69781923	0.88448	rs13429805	0.0321084	2	69580686	A	G	-0.0966112	0.0152585	2.42577e-10	0.046945	0.006106	1.56e-14
fibromatosis	intervert_disc	69281923	69781923	0.88448	rs7579532	0.0320602	2	69550036	T	C	-0.0962997	0.0152927	3.03249e-10	0.04716	0.006112	1.25e-14
fibromatosis	intervert_disc	69281923	69781923	0.88448	rs4479469	0.0319199	2	69567676	G	T	-0.0966778	0.0152668	2.41152e-10	0.046943	0.006107	1.58e-14
fibromatosis	intervert_disc	69281923	69781923	0.88448	rs6722492	0.0317552	2	69573029	T	C	-0.0964548	0.0152602	2.60453e-10	0.046991	0.006106	1.48e-14
fibromatosis	intervert_disc	69281923	69781923	0.88448	rs4546050	0.0299618	2	69573273	T	C	-0.0964038	0.0152605	2.66324e-10	0.046962	0.006106	1.53e-14
fibromatosis	intervert_disc	69281923	69781923	0.88448	rs7568296	0.0293902	2	69550256	C	T	-0.0963575	0.0152936	2.96647e-10	0.047074	0.006112	1.4e-14
fibromatosis	intervert_disc	69281923	69781923	0.88448	rs10175215	0.0288757	2	69577744	C	T	-0.0969034	0.0152603	2.15258e-10	0.046768	0.006106	1.96e-14
fibromatosis	intervert_disc	69281923	69781923	0.88448	rs4340572	0.0285075	2	69568682	A	G	-0.0964546	0.0152643	2.63287e-10	0.046921	0.006107	1.62e-14
fibromatosis	intervert_disc	69281923	69781923	0.88448	rs4473430	0.0273592	2	69582895	C	T	-0.0963922	0.0152573	2.65338e-10	0.046887	0.006106	1.67e-14
fibromatosis	intervert_disc	69281923	69781923	0.88448	rs7579871	0.0273324	2	69583422	G	A	-0.0963479	0.0152574	2.70464e-10	0.046901	0.006106	1.64e-14
fibromatosis	intervert_disc	69281923	69781923	0.88448	rs6546503	0.027141	2	69578292	T	G	-0.0963452	0.0152573	2.7067e-10	0.046896	0.006106	1.65e-14
fibromatosis	intervert_disc	69281923	69781923	0.88448	rs6546504	0.0270858	2	69578656	G	A	-0.0963895	0.0152573	2.65681e-10	0.04688	0.006106	1.69e-14
fibromatosis	intervert_disc	69281923	69781923	0.88448	rs6713705	0.0265757	2	69579655	C	G	-0.0963522	0.0152578	2.7024e-10	0.046878	0.006106	1.7e-14
fibromatosis	intervert_disc	69281923	69781923	0.88448	rs13396883	0.0264306	2	69548320	C	T	-0.0959278	0.0152945	3.56344e-10	0.047131	0.006112	1.31e-14
fibromatosis	intervert_disc	69281923	69781923	0.88448	rs7642	0.0263785	2	69547236	G	C	-0.0959363	0.0152947	3.55222e-10	0.047127	0.006112	1.32e-14
fibromatosis	intervert_disc	69281923	69781923	0.88448	rs4549136	0.0263324	2	69576147	G	C	-0.0964841	0.0152576	2.55399e-10	0.046827	0.006106	1.81e-14
fibromatosis	intervert_disc	69281923	69781923	0.88448	rs10185336	0.0252994	2	69550652	G	A	-0.0961258	0.015291	3.24825e-10	0.047025	0.006112	1.49e-14
fibromatosis	intervert_disc	69281923	69781923	0.88448	rs10198150	0.0252078	2	69551011	T	C	-0.0961646	0.0152912	3.19772e-10	0.04701	0.006112	1.52e-14
fibromatosis	intervert_disc	69281923	69781923	0.88448	rs7582334	0.0251816	2	69550230	T	G	-0.096151	0.0152914	3.21781e-10	0.047014	0.006112	1.51e-14
fibromatosis	intervert_disc	69281923	69781923	0.88448	rs6546505	0.0241563	2	69586293	A	C	-0.0961642	0.015257	2.92038e-10	0.046862	0.006106	1.73e-14
fibromatosis	intervert_disc	69281923	69781923	0.88448	rs28694003	0.0235305	2	69548591	C	T	-0.095944	0.0152923	3.51852e-10	0.047029	0.006112	1.49e-14
fibromatosis	intervert_disc	69281923	69781923	0.88448	rs12997836	0.022886	2	69531923	T	C	0.0947946	0.0153315	6.2897e-10	-0.047528	0.006122	8.66e-15
fibromatosis	intervert_disc	69281923	69781923	0.88448	rs2667	0.0227455	2	69552521	C	A	-0.0962423	0.0152901	3.08539e-10	0.046893	0.006111	1.76e-14
fibromatosis	intervert_disc	69281923	69781923	0.88448	rs13751	0.0221445	2	69549262	T	C	-0.095833	0.0152919	3.68299e-10	0.047016	0.006112	1.51e-14
fibromatosis	intervert_disc	69281923	69781923	0.88448	rs11690738	0.018997	2	69530084	G	T	0.0943326	0.0153288	7.55718e-10	-0.047514	0.006121	8.7e-15
fibromatosis	intervert_disc	69281923	69781923	0.88448	rs6755522	0.0160036	2	69561073	T	A	-0.0956786	0.0152896	3.90517e-10	0.046795	0.006111	1.98e-14
fibromatosis	intervert_disc	69281923	69781923	0.88448	rs7424361	0.013986	2	69562933	G	A	-0.0956143	0.0152862	3.97695e-10	0.046694	0.00611	2.24e-14
fibromatosis	intervert_disc	69281923	69781923	0.88448	rs4074786	0.0127472	2	69532800	C	G	0.0949553	0.0153439	6.07547e-10	-0.047097	0.00613	1.63e-14
fibromatosis	osteoporosis	22442078	22942078	0.985447	rs11810751	0.191717	1	22691597	A	C	-0.161659	0.0190371	2.0347e-17	0.124021	0.0125755	6.07715e-23
fibromatosis	osteoporosis	22442078	22942078	0.985447	rs7537281	0.124141	1	22692078	A	T	-0.160513	0.019031	3.33196e-17	0.124003	0.0125675	5.78762e-23
fibromatosis	osteoporosis	22442078	22942078	0.985447	rs6679981	0.10434	1	22697860	G	A	-0.160313	0.0190242	3.55222e-17	0.123811	0.0125624	6.4759e-23
fibromatosis	osteoporosis	22442078	22942078	0.985447	rs34414754	0.103889	1	22697212	A	C	-0.160537	0.0190281	3.25987e-17	0.123735	0.0125662	7.08435e-23
fibromatosis	osteoporosis	22442078	22942078	0.985447	rs12728589	0.102429	1	22692315	G	C	-0.160173	0.0190313	3.88597e-17	0.123929	0.0125654	6.0381e-23
fibromatosis	osteoporosis	22442078	22942078	0.985447	rs7524102	0.0631678	1	22698447	A	G	-0.160028	0.0190276	4.08978e-17	0.12335	0.012563	9.36915e-23
fibromatosis	osteoporosis	22442078	22942078	0.985447	rs11802513	0.0414893	1	22701146	C	A	-0.15933	0.0190533	6.14894e-17	0.123458	0.012577	9.58959e-23
fibromatosis	osteoporosis	22442078	22942078	0.985447	rs34568051	0.0340282	1	22701725	C	T	-0.158865	0.0190461	7.36038e-17	0.123366	0.0125705	9.80618e-23
fibromatosis	osteoporosis	22442078	22942078	0.985447	rs12751610	0.033842	1	22701761	T	C	-0.15888	0.0190463	7.31813e-17	0.123353	0.0125706	9.91745e-23
fibromatosis	osteoporosis	22442078	22942078	0.985447	rs12568930	0.0332149	1	22702231	T	C	-0.158967	0.0190464	7.04369e-17	0.123284	0.0125709	1.04978e-22
fibromatosis	osteoporosis	22442078	22942078	0.985447	rs34553872	0.0316507	1	22702187	A	T	-0.158858	0.0190458	7.37734e-17	0.123272	0.0125701	1.05293e-22
fibromatosis	osteoporosis	22442078	22942078	0.985447	rs12563939	0.0306735	1	22702077	C	A	-0.158854	0.0190455	7.38074e-17	0.123227	0.0125696	1.08643e-22
fibromatosis	osteoporosis	22442078	22942078	0.985447	rs6684375	0.0216567	1	22706434	C	T	-0.158272	0.0190547	9.88098e-17	0.123183	0.0125734	1.15851e-22
fibromatosis	osteoporosis	22442078	22942078	0.985447	rs34920465	0.0212378	1	22700351	A	G	-0.158268	0.0190516	9.78588e-17	0.123128	0.0125716	1.19289e-22
fibromatosis	osteoporosis	22442078	22942078	0.985447	rs11799474	0.0174239	1	22704191	T	G	-0.158191	0.0190514	1.01181e-16	0.122908	0.0125709	1.41059e-22
fibromatosis	spondylolisthesis	69396346	69896346	0.933671	2:69646346_CG_C	0.745726	2	69646346	CG	C	-0.106842	0.0154222	4.27366e-12	0.14264	0.0239001	2.39916e-09
fibromatosis	spondylolisthesis	69396346	69896346	0.933671	2:69563182_TG_T	0.00526874	2	69563182	TG	T	-0.0988075	0.0153987	1.39345e-10	0.134951	0.0236854	1.21473e-08
fibromatosis	spondylolisthesis	69396346	69896346	0.933671	rs4074786	0.00485304	2	69532800	C	G	0.0949553	0.0153439	6.07547e-10	-0.140013	0.0235976	2.96784e-09
fibromatosis	spondylolisthesis	69396346	69896346	0.933671	rs4353693	0.00485002	2	69600691	T	C	-0.0982829	0.0152687	1.21933e-10	0.133048	0.0235	1.49948e-08
fibromatosis	spondylolisthesis	69396346	69896346	0.933671	rs10641110	0.00364456	2	69635833	C	CAG	-0.0976685	0.0152845	1.65859e-10	0.133215	0.0235206	1.48095e-08
fibromatosis	spondylolisthesis	69396346	69896346	0.933671	rs67451716	0.00302519	2	69582541	T	TTCT	-0.0990561	0.0153832	1.20083e-10	0.132001	0.0236905	2.51971e-08
fibromatosis	spondylolisthesis	69396346	69896346	0.933671	rs6753031	0.00280295	2	69592333	A	G	-0.0969339	0.0152593	2.11929e-10	0.132921	0.0234853	1.51597e-08
fibromatosis	spondylolisthesis	69396346	69896346	0.933671	rs13419122	0.00279772	2	69596192	T	C	-0.0969348	0.0152594	2.11885e-10	0.132913	0.0234855	1.51925e-08
fibromatosis	spondylolisthesis	69396346	69896346	0.933671	rs6738707	0.00277758	2	69613958	A	G	-0.0963979	0.0152591	2.65968e-10	0.13381	0.0234857	1.21577e-08
fibromatosis	spondylolisthesis	69396346	69896346	0.933671	rs4452195	0.00277393	2	69600466	T	A	-0.0968889	0.0152592	2.15958e-10	0.132953	0.0234851	1.50352e-08
fibromatosis	spondylolisthesis	69396346	69896346	0.933671	rs13385161	0.0027653	2	69592661	A	T	-0.0968741	0.0152596	2.1756e-10	0.132971	0.0234853	1.4972e-08
fibromatosis	spondylolisthesis	69396346	69896346	0.933671	rs7592803	0.00271996	2	69593393	T	C	-0.096824	0.0152597	2.2229e-10	0.132991	0.0234856	1.49042e-08
fibromatosis	spondylolisthesis	69396346	69896346	0.933671	rs10200376	0.00271915	2	69591870	T	C	-0.0968113	0.0152595	2.23424e-10	0.133009	0.0234853	1.4832e-08
fibromatosis	spondylolisthesis	69396346	69896346	0.933671	rs7589430	0.00271297	2	69594717	A	T	-0.0968098	0.0152595	2.23568e-10	0.133003	0.0234855	1.48576e-08
fibromatosis	spondylolisthesis	69396346	69896346	0.933671	rs6747567	0.00265748	2	69603264	G	C	-0.0966799	0.0152605	2.36875e-10	0.133158	0.0234866	1.43186e-08
fibromatosis	spondylolisthesis	69396346	69896346	0.933671	rs546431800	0.0026274	2	69616433	GA	G	-0.0964492	0.0154777	4.61966e-10	0.137576	0.0238055	7.50741e-09
fibromatosis	spondylolisthesis	69396346	69896346	0.933671	rs6546510	0.00261425	2	69603084	C	T	-0.0966448	0.0152596	2.39839e-10	0.133135	0.0234857	1.43824e-08
fibromatosis	spondylolisthesis	69396346	69896346	0.933671	rs10195277	0.00257381	2	69604218	C	T	-0.0965793	0.0152601	2.46939e-10	0.13319	0.023486	1.41929e-08
fibromatosis	spondylolisthesis	69396346	69896346	0.933671	rs12997836	0.00255561	2	69531923	T	C	0.0947946	0.0153315	6.2897e-10	-0.137483	0.0235871	5.58457e-09
fibromatosis	spondylolisthesis	69396346	69896346	0.933671	rs6720415	0.00250869	2	69614161	A	G	-0.0963534	0.0152586	2.70695e-10	0.133456	0.0234858	1.3281e-08
fibromatosis	spondylolisthesis	69396346	69896346	0.933671	rs111723228	0.0024664	2	69582540	T	TTTC	-0.0968201	0.0152616	2.23846e-10	0.132636	0.0234908	1.63946e-08
fibromatosis	spondylolisthesis	69396346	69896346	0.933671	rs6728202	0.00239611	2	69598688	G	A	-0.0966478	0.0152583	2.3871e-10	0.132748	0.0234854	1.5826e-08
fibromatosis	spondylolisthesis	69396346	69896346	0.933671	rs6742733	0.00238531	2	69598556	T	A	-0.0966643	0.0152583	2.37045e-10	0.1327	0.0234854	1.6014e-08
fibromatosis	spondylolisthesis	69396346	69896346	0.933671	rs10167510	0.00236626	2	69592884	A	G	-0.0966259	0.0152586	2.41135e-10	0.132736	0.0234853	1.58712e-08
fibromatosis	spondylolisthesis	69396346	69896346	0.933671	rs10191300	0.00236626	2	69592940	C	T	-0.0966259	0.0152586	2.41135e-10	0.132736	0.0234853	1.58712e-08
fibromatosis	spondylolisthesis	69396346	69896346	0.933671	rs6724874	0.00236626	2	69592598	C	T	-0.0966259	0.0152586	2.41135e-10	0.132736	0.0234853	1.58712e-08
fibromatosis	spondylolisthesis	69396346	69896346	0.933671	rs7578692	0.00236626	2	69593314	C	T	-0.0966259	0.0152586	2.41135e-10	0.132736	0.0234853	1.58712e-08
fibromatosis	spondylolisthesis	69396346	69896346	0.933671	rs6727392	0.00236052	2	69598243	C	T	-0.0966267	0.0152585	2.41007e-10	0.132723	0.0234852	1.59199e-08
fibromatosis	spondylolisthesis	69396346	69896346	0.933671	rs12713677	0.00232875	2	69598826	G	A	-0.0967277	0.0152585	2.30882e-10	0.132496	0.0234863	1.68651e-08
fibromatosis	spondylolisthesis	69396346	69896346	0.933671	rs4524165	0.00232313	2	69575823	G	C	-0.0967072	0.0152591	2.33281e-10	0.132534	0.0234874	1.67325e-08
fibromatosis	spondylolisthesis	69396346	69896346	0.933671	rs6728752	0.0023129	2	69579450	T	A	-0.0967097	0.0152583	2.32493e-10	0.132496	0.0234863	1.68663e-08
fibromatosis	spondylolisthesis	69396346	69896346	0.933671	rs4369907	0.00229871	2	69571124	T	C	-0.0967707	0.0152632	2.29562e-10	0.13246	0.0234941	1.72024e-08
fibromatosis	spondylolisthesis	69396346	69896346	0.933671	rs9808023	0.00229058	2	69611485	C	T	-0.0966183	0.0152587	2.42014e-10	0.132626	0.0234875	1.63595e-08
fibromatosis	spondylolisthesis	69396346	69896346	0.933671	rs7579556	0.00227905	2	69583298	C	G	-0.0966144	0.0152585	2.42231e-10	0.1326	0.023486	1.64301e-08
fibromatosis	spondylolisthesis	69396346	69896346	0.933671	rs13429805	0.0022754	2	69580686	A	G	-0.0966112	0.0152585	2.42577e-10	0.1326	0.0234862	1.64339e-08
fibromatosis	spondylolisthesis	69396346	69896346	0.933671	rs5013338	0.00226727	2	69613418	C	T	-0.0966026	0.0152583	2.43344e-10	0.132603	0.0234871	1.6443e-08
fibromatosis	spondylolisthesis	69396346	69896346	0.933671	rs6713769	0.00226696	2	69607377	A	G	-0.0965028	0.0152597	2.54812e-10	0.132795	0.0234879	1.56968e-08
fibromatosis	spondylolisthesis	69396346	69896346	0.933671	rs4592895	0.00224581	2	69567984	G	A	-0.0967646	0.0152657	2.31713e-10	0.132426	0.0234989	1.74643e-08
fibromatosis	spondylolisthesis	69396346	69896346	0.933671	rs6725340	0.00223624	2	69613926	T	C	-0.0965038	0.0152585	2.53898e-10	0.132718	0.023487	1.59786e-08
fibromatosis	spondylolisthesis	69396346	69896346	0.933671	rs6747247	0.0022152	2	69603149	C	T	-0.0963372	0.0152589	2.72772e-10	0.132964	0.0234857	1.50058e-08
fibromatosis	spondylolisthesis	69396346	69896346	0.933671	rs6546509	0.00221441	2	69602633	T	C	-0.09649	0.0152583	2.5527e-10	0.132693	0.0234859	1.60546e-08
fibromatosis	spondylolisthesis	69396346	69896346	0.933671	rs6705460	0.00220296	2	69612558	C	T	-0.0965295	0.0152587	2.51299e-10	0.132616	0.0234876	1.64014e-08
fibromatosis	spondylolisthesis	69396346	69896346	0.933671	rs4479469	0.00218041	2	69567676	G	T	-0.0966778	0.0152668	2.41152e-10	0.132472	0.0235002	1.72986e-08
fibromatosis	spondylolisthesis	69396346	69896346	0.933671	rs10175215	0.00215054	2	69577744	C	T	-0.0969034	0.0152603	2.15258e-10	0.131891	0.0234899	1.96798e-08
fibromatosis	spondylolisthesis	69396346	69896346	0.933671	2:69634806_CA_C	0.00213823	2	69634806	CA	C	-0.0946215	0.0153894	7.82276e-10	0.138562	0.0237533	5.43163e-09
fibromatosis	spondylolisthesis	69396346	69896346	0.933671	rs4078089	0.00210311	2	69605552	T	A	-0.0966009	0.0152578	2.43192e-10	0.132284	0.0234872	1.77959e-08
fibromatosis	spondylolisthesis	69396346	69896346	0.933671	rs6705452	0.00208782	2	69612543	C	G	-0.0963066	0.0152633	2.79576e-10	0.13285	0.023492	1.55751e-08
fibromatosis	spondylolisthesis	69396346	69896346	0.933671	rs4549136	0.00200444	2	69576147	G	C	-0.0964841	0.0152576	2.55399e-10	0.132278	0.0234865	1.78045e-08
fibromatosis	spondylolisthesis	69396346	69896346	0.933671	rs7579871	0.0019849	2	69583422	G	A	-0.0963479	0.0152574	2.70464e-10	0.132468	0.0234858	1.69719e-08
fibromatosis	spondylolisthesis	69396346	69896346	0.933671	rs4428054	0.00198155	2	69567341	C	T	-0.0965204	0.0152666	2.57686e-10	0.132346	0.0235013	1.78723e-08
fibromatosis	spondylolisthesis	69396346	69896346	0.933671	rs13396883	0.0019748	2	69548320	C	T	-0.0959278	0.0152945	3.56344e-10	0.133871	0.0235407	1.29458e-08
fibromatosis	spondylolisthesis	69396346	69896346	0.933671	rs6722492	0.00197473	2	69573029	T	C	-0.0964548	0.0152602	2.60453e-10	0.132318	0.0234907	1.77329e-08
fibromatosis	spondylolisthesis	69396346	69896346	0.933671	rs4473430	0.00197007	2	69582895	C	T	-0.0963922	0.0152573	2.65338e-10	0.132357	0.0234857	1.74401e-08
fibromatosis	spondylolisthesis	69396346	69896346	0.933671	rs6546504	0.00195939	2	69578656	G	A	-0.0963895	0.0152573	2.65681e-10	0.132341	0.023486	1.75166e-08
fibromatosis	spondylolisthesis	69396346	69896346	0.933671	rs7642	0.00195317	2	69547236	G	C	-0.0959363	0.0152947	3.55222e-10	0.133816	0.0235415	1.31377e-08
fibromatosis	spondylolisthesis	69396346	69896346	0.933671	rs7568296	0.00195291	2	69550256	C	T	-0.0963575	0.0152936	2.96647e-10	0.133077	0.0235411	1.57703e-08
fibromatosis	spondylolisthesis	69396346	69896346	0.933671	rs4546050	0.00195226	2	69573273	T	C	-0.0964038	0.0152605	2.66324e-10	0.13236	0.0234905	1.75453e-08
fibromatosis	spondylolisthesis	69396346	69896346	0.933671	rs6546503	0.00194398	2	69578292	T	G	-0.0963452	0.0152573	2.7067e-10	0.132385	0.0234862	1.73317e-08
fibromatosis	spondylolisthesis	69396346	69896346	0.933671	rs6713705	0.00193985	2	69579655	C	G	-0.0963522	0.0152578	2.7024e-10	0.132371	0.0234865	1.73988e-08
fibromatosis	spondylolisthesis	69396346	69896346	0.933671	rs7579532	0.00191583	2	69550036	T	C	-0.0962997	0.0152927	3.03249e-10	0.13308	0.0235399	1.57329e-08
fibromatosis	spondylolisthesis	69396346	69896346	0.933671	rs4340572	0.00190643	2	69568682	A	G	-0.0964546	0.0152643	2.63287e-10	0.13225	0.0234975	1.82029e-08
fibromatosis	spondylolisthesis	69396346	69896346	0.933671	rs11690738	0.00184226	2	69530084	G	T	0.0943326	0.0153288	7.55718e-10	-0.136849	0.0235834	6.52304e-09
fibromatosis	spondylolisthesis	69396346	69896346	0.933671	rs11689539	0.00183979	2	69529894	G	A	0.0943218	0.0153288	7.59172e-10	-0.136863	0.0235836	6.5022e-09
fibromatosis	spondylolisthesis	69396346	69896346	0.933671	rs11689597	0.00182074	2	69530005	G	T	0.0942026	0.0153289	7.97407e-10	-0.137016	0.0235836	6.25461e-09
fibromatosis	spondylolisthesis	69396346	69896346	0.933671	rs6546505	0.00176286	2	69586293	A	C	-0.0961642	0.015257	2.92038e-10	0.13228	0.0234855	1.77713e-08
fibromatosis	spondylolisthesis	69396346	69896346	0.933671	rs2667	0.0017101	2	69552521	C	A	-0.0962423	0.0152901	3.08539e-10	0.132659	0.0235377	1.74028e-08
fibromatosis	spondylolisthesis	69396346	69896346	0.933671	rs10198150	0.00167826	2	69551011	T	C	-0.0961646	0.0152912	3.19772e-10	0.132733	0.023539	1.71175e-08
fibromatosis	spondylolisthesis	69396346	69896346	0.933671	rs7582334	0.00166797	2	69550230	T	G	-0.096151	0.0152914	3.21781e-10	0.132735	0.0235394	1.71191e-08
fibromatosis	spondylolisthesis	69396346	69896346	0.933671	rs10185336	0.00166077	2	69550652	G	A	-0.0961258	0.015291	3.24825e-10	0.132752	0.0235388	1.70326e-08
fibromatosis	spondylolisthesis	69396346	69896346	0.933671	rs28694003	0.00159841	2	69548591	C	T	-0.095944	0.0152923	3.51852e-10	0.132929	0.0235407	1.63497e-08
fibromatosis	spondylolisthesis	69396346	69896346	0.933671	rs13751	0.00151806	2	69549262	T	C	-0.095833	0.0152919	3.68299e-10	0.132897	0.0235405	1.64733e-08
fibromatosis	spondylolisthesis	69396346	69896346	0.933671	rs10175692	0.00146524	2	69642970	G	T	-0.0952127	0.0152593	4.385e-10	0.133176	0.0234879	1.42814e-08
fibromatosis	spondylolisthesis	69396346	69896346	0.933671	rs4328678	0.00145009	2	69642572	T	C	-0.0951018	0.0152592	4.59293e-10	0.133319	0.0234875	1.37753e-08
fibromatosis	spondylolisthesis	69396346	69896346	0.933671	rs10194966	0.00143927	2	69641366	A	G	-0.0950691	0.0152589	4.65286e-10	0.133337	0.0234869	1.37019e-08
fibromatosis	spondylolisthesis	69396346	69896346	0.933671	rs6755522	0.00143064	2	69561073	T	A	-0.0956786	0.0152896	3.90517e-10	0.132846	0.0235331	1.65105e-08
fibromatosis	spondylolisthesis	69396346	69896346	0.933671	rs10171799	0.00142648	2	69641524	G	C	-0.095143	0.015259	4.5118e-10	0.133176	0.0234873	1.42682e-08
fibromatosis	spondylolisthesis	69396346	69896346	0.933671	rs6546515	0.00142264	2	69640378	T	C	-0.0950969	0.015259	4.60023e-10	0.133246	0.0234877	1.40301e-08
fibromatosis	spondylolisthesis	69396346	69896346	0.933671	rs74847504	0.00141818	2	69639612	A	G	-0.0950929	0.0152589	4.60638e-10	0.133237	0.0234874	1.40569e-08
fibromatosis	spondylolisthesis	69396346	69896346	0.933671	rs6739412	0.00140045	2	69624177	A	G	-0.0957378	0.015259	3.51496e-10	0.132087	0.0234892	1.87323e-08
fibromatosis	spondylolisthesis	69396346	69896346	0.933671	rs6754855	0.00139225	2	69640536	G	T	-0.0949842	0.0152594	4.8267e-10	0.133351	0.0234877	1.36685e-08
fibromatosis	spondylolisthesis	69396346	69896346	0.933671	rs6739302	0.00138015	2	69624105	A	G	-0.0956372	0.0152594	3.67037e-10	0.132205	0.0234895	1.82046e-08
fibromatosis	spondylolisthesis	69396346	69896346	0.933671	rs10203815	0.00136648	2	69625001	A	G	-0.0956059	0.015259	3.71569e-10	0.132211	0.0234891	1.81669e-08
fibromatosis	spondylolisthesis	69396346	69896346	0.933671	rs7580642	0.00136607	2	69625638	T	C	-0.0955999	0.0152591	3.72546e-10	0.13222	0.023489	1.81242e-08
fibromatosis	spondylolisthesis	69396346	69896346	0.933671	rs7571860	0.00134639	2	69621945	G	T	-0.0956265	0.0152591	3.68417e-10	0.132116	0.0234896	1.86102e-08
fibromatosis	spondylolisthesis	69396346	69896346	0.933671	rs6546512	0.00133565	2	69624374	G	A	-0.095487	0.0152595	3.91048e-10	0.132324	0.0234891	1.76665e-08
fibromatosis	spondylolisthesis	69396346	69896346	0.933671	rs10182682	0.00133357	2	69625157	C	T	-0.0954883	0.0152595	3.90886e-10	0.132316	0.0234891	1.77027e-08
fibromatosis	spondylolisthesis	69396346	69896346	0.933671	rs4481034	0.00132114	2	69638485	A	G	-0.0951222	0.0152602	4.56552e-10	0.13291	0.0234888	1.5275e-08
fibromatosis	spondylolisthesis	69396346	69896346	0.933671	rs28843490	0.00130314	2	69631929	C	T	-0.0949803	0.0153136	5.56199e-10	0.134135	0.0235764	1.27506e-08
fibromatosis	spondylolisthesis	69396346	69896346	0.933671	rs7424361	0.00129352	2	69562933	G	A	-0.0956143	0.0152862	3.97695e-10	0.132474	0.0235292	1.80016e-08
fibromatosis	spondylolisthesis	69396346	69896346	0.933671	rs7559850	0.00129234	2	69648520	C	T	-0.0945018	0.0153337	7.13773e-10	0.135005	0.023558	9.99862e-09
fibromatosis	spondylolisthesis	69396346	69896346	0.933671	rs10170036	0.0012891	2	69623136	A	G	-0.0955937	0.0152582	3.72692e-10	0.131974	0.0234886	1.92469e-08
fibromatosis	spondylolisthesis	69396346	69896346	0.933671	rs55718076	0.00128737	2	69650300	A	G	-0.0944734	0.0153689	7.89405e-10	0.1357	0.0236132	9.09536e-09
fibromatosis	spondylolisthesis	69396346	69896346	0.933671	rs10671071	0.0012793	2	69659912	T	TACC	-0.0938572	0.0153352	9.33598e-10	0.136045	0.0235583	7.703e-09
fibromatosis	spondylolisthesis	69396346	69896346	0.933671	rs10195051	0.00127813	2	69634073	C	T	-0.0953476	0.0152598	4.14992e-10	0.132389	0.0234904	1.74173e-08
fibromatosis	spondylolisthesis	69396346	69896346	0.933671	rs6743444	0.00127408	2	69632245	G	A	-0.0953758	0.0152599	4.10251e-10	0.132329	0.0234905	1.76799e-08
fibromatosis	spondylolisthesis	69396346	69896346	0.933671	rs12474123	0.00126493	2	69634922	G	A	-0.0953336	0.0152594	4.16956e-10	0.13236	0.0234896	1.75223e-08
fibromatosis	spondylolisthesis	69396346	69896346	0.933671	rs10208175	0.00126243	2	69634735	T	C	-0.0953574	0.0152594	4.12829e-10	0.132312	0.0234898	1.77366e-08
fibromatosis	spondylolisthesis	69396346	69896346	0.933671	rs6546514	0.00126126	2	69633751	G	A	-0.0953618	0.0152594	4.12079e-10	0.132301	0.0234899	1.77865e-08
fibromatosis	spondylolisthesis	69396346	69896346	0.933671	rs6546511	0.00125554	2	69615295	C	T	-0.0954441	0.0152646	4.03543e-10	0.132256	0.023501	1.82642e-08
fibromatosis	spondylolisthesis	69396346	69896346	0.933671	rs7370877	0.00125317	2	69525721	A	G	0.093567	0.015338	1.05847e-09	-0.136745	0.023608	6.94177e-09
fibromatosis	spondylolisthesis	69396346	69896346	0.933671	rs4555387	0.00124815	2	69630511	G	A	-0.0953769	0.0152592	4.09308e-10	0.132228	0.0234897	1.81046e-08
fibromatosis	urolithiasis	41421578	41921578	0.963943	rs34983005	0.28876	6	41671578	C	A	-0.117248	0.0214203	4.40748e-08	-0.075541	0.013817	4.67e-08
fibromatosis	urolithiasis	41421578	41921578	0.963943	rs4620117	0.240535	6	41670726	C	T	-0.114764	0.0214119	8.33048e-08	-0.07657	0.013808	3e-08
fibromatosis	urolithiasis	41421578	41921578	0.963943	rs6916515	0.150366	6	41666065	G	A	-0.11989	0.0213824	2.05911e-08	-0.071963	0.01382	1.96e-07
fibromatosis	urolithiasis	41421578	41921578	0.963943	rs34203781	0.117878	6	41666292	A	C	-0.118464	0.0213686	2.95931e-08	-0.072121	0.013796	1.75e-07
fibromatosis	urolithiasis	41421578	41921578	0.963943	rs6906513	0.117429	6	41673067	T	C	-0.115436	0.0213977	6.86057e-08	-0.074283	0.013809	7.64e-08
fibromatosis	urolithiasis	41421578	41921578	0.963943	rs62396726	0.0570755	6	41674424	G	A	-0.107817	0.0212847	4.07408e-07	-0.075522	0.013576	2.72e-08
glaucoma	hearing_loss	31353591	31853591	0.984564	rs2261033	0.999999	6	31603591	A	G	-0.054645	0.009094	1.92e-09	-0.0320993	0.00506029	2.248e-10
glaucoma	hypertension	31337870	31837870	0.992277	rs2844475	0.314052	6	31583155	G	A	-0.056515	0.009256	1.05e-09	-0.042204	0.003875	1.35e-27
glaucoma	hypertension	31337870	31837870	0.992277	rs2857694	0.237051	6	31587870	A	T	-0.056434	0.009357	1.68e-09	-0.042261	0.003875	1.15e-27
glaucoma	hypertension	31337870	31837870	0.992277	rs2857697	0.1548	6	31585219	C	T	-0.055937	0.009256	1.55e-09	-0.042076	0.003874	1.93e-27
glaucoma	hypertension	31337870	31837870	0.992277	rs3135044	0.119556	6	31592820	C	T	-0.05647	0.009258	1.09e-09	-0.041883	0.003876	3.48e-27
glaucoma	hypertension	31337870	31837870	0.992277	rs2857693	0.104669	6	31588384	G	T	-0.055864	0.009257	1.64e-09	-0.041976	0.003876	2.65e-27
glaucoma	hypertension	31337870	31837870	0.992277	rs2736171	0.0694553	6	31595487	A	G	-0.056152	0.009359	2.03e-09	-0.04189	0.003875	3.33e-27
glaucoma	hypertension	60088753	60588753	0.899911	rs4141671	0.754291	10	60338753	T	C	-0.080201	0.009025	6.66e-19	0.021908	0.003711	3.67e-09
glaucoma	hypertension	60088753	60588753	0.899911	rs11815274	0.157205	10	60328891	A	G	-0.079362	0.009016	1.42e-18	0.021361	0.003707	8.5e-09
glaucoma	hypertension	60088753	60588753	0.899911	rs7921371	0.0872093	10	60330531	G	C	-0.079502	0.009092	2.37e-18	0.021305	0.003707	9.34e-09
glaucoma	hypertension	95773077	96273077	0.995717	rs57866767	0.33285	10	96023077	T	C	-0.058482	0.009034	9.9e-11	0.042359	0.003791	5.98e-29
glaucoma	hypertension	95773077	96273077	0.995717	rs10786156	0.245082	10	96014622	C	G	-0.058185	0.009034	1.23e-10	0.042327	0.003791	6.59e-29
glaucoma	hypertension	95773077	96273077	0.995717	rs11187838	0.239396	10	96038686	G	A	-0.058152	0.009034	1.26e-10	0.042327	0.003791	6.5e-29
glaucoma	hypertension	95773077	96273077	0.995717	rs2274224	0.182563	10	96039597	G	C	-0.058705	0.009032	8.32e-11	0.042086	0.00379	1.29e-28
glaucoma	IBS	31333155	31833155	0.989897	rs2844475	0.316228	6	31583155	G	A	-0.056515	0.009256	1.05e-09	-0.036821	0.00664	3e-08
glaucoma	IBS	31333155	31833155	0.989897	rs2857694	0.175789	6	31587870	A	T	-0.056434	0.009357	1.68e-09	-0.036646	0.00664	3.5e-08
glaucoma	IBS	31333155	31833155	0.989897	rs3135044	0.15525	6	31592820	C	T	-0.05647	0.009258	1.09e-09	-0.036004	0.00664	6.03e-08
glaucoma	IBS	31333155	31833155	0.989897	rs2857697	0.130535	6	31585219	C	T	-0.055937	0.009256	1.55e-09	-0.036209	0.00664	5.06e-08
glaucoma	IBS	31333155	31833155	0.989897	rs2736171	0.126269	6	31595487	A	G	-0.056152	0.009359	2.03e-09	-0.036474	0.00664	4.05e-08
glaucoma	IBS	31333155	31833155	0.989897	rs2857693	0.0884494	6	31588384	G	T	-0.055864	0.009257	1.64e-09	-0.0358	0.006641	7.16e-08
glaucoma	intervert_disc	6237524	6737524	0.858768	rs950960	0.0481367	20	6490426	G	A	0.07652	0.009167	7.34e-17	0.032962	0.006113	7.13e-08
glaucoma	intervert_disc	6237524	6737524	0.858768	rs6107824	0.0423582	20	6494756	G	A	0.076401	0.009166	8.18e-17	0.032931	0.006113	7.33e-08
glaucoma	intervert_disc	6237524	6737524	0.858768	rs6107821	0.0418808	20	6493952	G	A	0.076354	0.009167	8.54e-17	0.032975	0.006113	7.05e-08
glaucoma	intervert_disc	6237524	6737524	0.858768	rs6107825	0.0405195	20	6494821	G	C	0.076344	0.009167	8.63e-17	0.032953	0.006114	7.2e-08
glaucoma	intervert_disc	6237524	6737524	0.858768	rs6140020	0.0399042	20	6495295	G	A	0.076324	0.009167	8.78e-17	0.032951	0.006113	7.2e-08
glaucoma	intervert_disc	6237524	6737524	0.858768	rs6107826	0.0398318	20	6495679	T	C	0.07634	0.009166	8.64e-17	0.032924	0.006113	7.38e-08
glaucoma	intervert_disc	6237524	6737524	0.858768	rs6133326	0.0397747	20	6487727	G	A	0.076223	0.009167	9.64e-17	0.033051	0.006113	6.58e-08
glaucoma	intervert_disc	6237524	6737524	0.858768	rs6107820	0.0383464	20	6486648	A	G	0.076323	0.009167	8.83e-17	0.032912	0.006114	7.49e-08
glaucoma	intervert_disc	6237524	6737524	0.858768	rs6117308	0.0379685	20	6498027	G	A	0.076325	0.009166	8.77e-17	0.032885	0.006113	7.65e-08
glaucoma	intervert_disc	6237524	6737524	0.858768	rs6107823	0.0378582	20	6494729	C	T	0.076186	0.009167	9.97e-17	0.033033	0.006113	6.69e-08
glaucoma	intervert_disc	6237524	6737524	0.858768	rs6117305	0.0371916	20	6489165	T	C	0.076291	0.009167	9.05e-17	0.032905	0.006113	7.51e-08
glaucoma	intervert_disc	6237524	6737524	0.858768	rs4815909	0.0365349	20	6499200	A	G	0.076267	0.009166	9.24e-17	0.032901	0.006113	7.54e-08
glaucoma	intervert_disc	6237524	6737524	0.858768	rs6107827	0.0357842	20	6498845	T	G	0.076326	0.009167	8.77e-17	0.032825	0.006113	8.08e-08
glaucoma	intervert_disc	6237524	6737524	0.858768	rs2210129	0.0353455	20	6499409	G	A	0.076137	0.009166	1.04e-16	0.032997	0.006113	6.91e-08
glaucoma	intervert_disc	6237524	6737524	0.858768	rs6117307	0.0351768	20	6496941	A	G	0.076231	0.009166	9.53e-17	0.032895	0.006113	7.56e-08
glaucoma	intervert_disc	6237524	6737524	0.858768	rs2225353	0.0347364	20	6499312	G	T	0.07622	0.009166	9.66e-17	0.032892	0.006113	7.59e-08
glaucoma	intervert_disc	6237524	6737524	0.858768	rs6117315	0.0338334	20	6500352	A	T	0.076114	0.009166	1.06e-16	0.032971	0.006113	7.06e-08
glaucoma	intervert_disc	6237524	6737524	0.858768	rs6117304	0.0337045	20	6488796	G	A	0.075995	0.009167	1.19e-16	0.033102	0.006114	6.29e-08
glaucoma	intervert_disc	6237524	6737524	0.858768	rs6133324	0.0312587	20	6486540	C	T	0.076139	0.009167	1.04e-16	0.032869	0.006114	7.76e-08
glaucoma	intervert_disc	6237524	6737524	0.858768	rs2876036	0.0304748	20	6489584	A	G	0.076065	0.009169	1.13e-16	0.032933	0.006114	7.36e-08
glaucoma	intervert_disc	6237524	6737524	0.858768	rs6140012	0.029623	20	6485695	C	T	0.076098	0.009167	1.08e-16	0.03285	0.006114	7.91e-08
glaucoma	intervert_disc	6237524	6737524	0.858768	rs2326792	0.0293608	20	6489785	T	C	0.076037	0.009168	1.15e-16	0.032911	0.006114	7.49e-08
glaucoma	intervert_disc	6237524	6737524	0.858768	rs2326791	0.0277284	20	6489567	A	G	0.075958	0.009168	1.24e-16	0.032927	0.006114	7.39e-08
glaucoma	intervert_disc	6237524	6737524	0.858768	rs6516179	0.0271742	20	6489745	C	T	0.07596	0.009168	1.24e-16	0.032902	0.006114	7.55e-08
glaucoma	intervert_disc	6237524	6737524	0.858768	rs6133325	0.0265501	20	6487321	A	G	0.075959	0.009167	1.23e-16	0.032863	0.006113	7.81e-08
glaucoma	intervert_disc	6237524	6737524	0.858768	rs6140017	0.0259999	20	6489687	T	C	0.075911	0.009168	1.29e-16	0.032902	0.006114	7.55e-08
glaucoma	intervert_disc	6237524	6737524	0.858768	rs6140014	0.0250112	20	6487268	T	A	0.075884	0.009167	1.32e-16	0.032872	0.006113	7.74e-08
glaucoma	intervert_disc	6237524	6737524	0.858768	rs6117317	0.0228074	20	6506015	T	C	0.0755	0.009168	1.88e-16	0.033172	0.006114	5.92e-08
glaucoma	PMR	31353591	31853591	0.989351	rs2261033	1	6	31603591	A	G	-0.054645	0.009094	1.92e-09	-0.263322	0.0193873	5.1074e-42
glaucoma	pri_breast	21753223	22253223	0.999916	rs3217992	1	9	22003223	C	T	-0.178464	0.00964	1.81e-76	0.055557	0.005567	1.98e-23
glaucoma	pri_prost	87963014	88463014	0.971397	rs12139208	0.632634	1	88213014	T	C	0.05278	0.009236	1.13e-08	0.059579	0.009664	7.25e-10
glaucoma	pri_prost	87963014	88463014	0.971397	rs41461152	0.283862	1	88227120	T	G	0.050362	0.009808	2.88e-07	0.066904	0.010266	7.4e-11
glaucoma	pri_prost	87963014	88463014	0.971397	rs10801904	0.0148668	1	88222493	G	A	0.043936	0.009437	3.28e-06	0.06068	0.009422	1.24e-10
glaucoma	pri_prost	87963014	88463014	0.971397	rs34198408	0.0104388	1	88223604	C	T	0.044347	0.009732	5.27e-06	0.060785	0.009422	1.15e-10
glaucoma	pri_prost	87963014	88463014	0.971397	rs12128191	0.00973979	1	88228548	G	A	0.044574	0.009378	2.03e-06	0.059619	0.00946	3.02e-10
glaucoma	urolithiasis	44537313	45037313	0.915535	rs538628	0.127543	17	44787313	G	C	-0.063479	0.010986	7.76e-09	-0.074481	0.01358	4.24e-08
glaucoma	urolithiasis	44537313	45037313	0.915535	rs199439	0.111155	17	44793503	A	G	-0.063322	0.010986	8.44e-09	-0.074338	0.013579	4.49e-08
glaucoma	urolithiasis	44537313	45037313	0.915535	rs116956554	0.102363	17	44699851	G	A	-0.072609	0.013153	3.47e-08	-0.078656	0.013861	1.43e-08
glaucoma	urolithiasis	44537313	45037313	0.915535	rs169201	0.0840382	17	44790203	A	G	-0.063134	0.010986	9.35e-09	-0.073895	0.013581	5.42e-08
glaucoma	urolithiasis	44537313	45037313	0.915535	rs199457	0.0827444	17	44795469	C	T	-0.063033	0.010987	9.87e-09	-0.07399	0.01358	5.2e-08
glaucoma	urolithiasis	44537313	45037313	0.915535	rs1378358	0.0680146	17	44787312	C	T	-0.062648	0.010986	1.21e-08	-0.073987	0.013579	5.19e-08
glaucoma	urolithiasis	44537313	45037313	0.915535	rs199451	0.0622881	17	44801784	G	A	-0.062487	0.010988	1.33e-08	-0.074	0.013581	5.19e-08
glaucoma	urolithiasis	44537313	45037313	0.915535	rs199456	0.0449478	17	44797919	C	T	-0.061784	0.01099	1.94e-08	-0.074116	0.013584	4.98e-08
glaucoma	urolithiasis	44537313	45037313	0.915535	rs199443	0.0406534	17	44819565	C	T	-0.063934	0.010991	6.15e-09	-0.070911	0.013563	1.75e-07
glaucoma	urolithiasis	44537313	45037313	0.915535	rs199445	0.0388914	17	44817408	C	T	-0.063506	0.010993	7.8e-09	-0.071406	0.013565	1.44e-07
glaucoma	urolithiasis	44537313	45037313	0.915535	rs199535	0.0332239	17	44822662	A	G	-0.063617	0.01099	7.29e-09	-0.070802	0.013561	1.82e-07
glaucoma	urolithiasis	44537313	45037313	0.915535	rs199448	0.0328987	17	44809001	A	G	-0.062856	0.010993	1.11e-08	-0.071828	0.013561	1.21e-07
glaucoma	urolithiasis	44537313	45037313	0.915535	rs199447	0.0310016	17	44812188	C	T	-0.063003	0.010994	1.03e-08	-0.071506	0.013565	1.38e-07
glaucoma	urolithiasis	44537313	45037313	0.915535	rs199534	0.0243506	17	44824213	T	G	-0.063154	0.010991	9.38e-09	-0.070661	0.013567	1.95e-07
glaucoma	urolithiasis	44537313	45037313	0.915535	rs9896243	0.0191065	17	44826056	C	G	-0.06419	0.01098	5.17e-09	-0.068413	0.013553	4.56e-07
glaucoma	urolithiasis	44537313	45037313	0.915535	rs199441	0.0137689	17	44773783	A	G	0.070287	0.011167	3.19e-10	0.069886	0.016014	1.29e-05
glaucoma	urolithiasis	44537313	45037313	0.915535	rs199525	0.0079738	17	44847834	T	G	-0.064851	0.01121	7.44e-09	-0.06702	0.013569	7.99e-07
glaucoma	urolithiasis	44537313	45037313	0.915535	rs199533	0.00722356	17	44828931	G	A	-0.061544	0.010978	2.12e-08	-0.069437	0.013545	3.01e-07
glaucoma	urolithiasis	44537313	45037313	0.915535	rs199515	0.00573022	17	44856641	G	C	0.063768	0.011162	1.14e-08	0.06714	0.013544	7.28e-07
glaucoma	urolithiasis	44537313	45037313	0.915535	rs199516	0.0055729	17	44856485	C	T	0.06372	0.011163	1.17e-08	0.067172	0.013551	7.29e-07
glaucoma	urolithiasis	44537313	45037313	0.915535	rs199512	0.00552678	17	44857352	T	C	0.063476	0.011163	1.33e-08	0.067571	0.013568	6.47e-07
glaucoma	urolithiasis	44537313	45037313	0.915535	rs199504	0.00473899	17	44861003	C	T	0.063056	0.011164	1.66e-08	0.06759	0.013537	6.06e-07
GORD	gout	30126339	30626339	0.913206	rs3132618	0.763734	6	30376339	C	T	0.0465	0.0085	4.59e-08	-0.046747	0.008417	2.87e-08
GORD	gout	30126339	30626339	0.913206	rs6932954	0.150008	6	30217468	C	A	0.0459	0.0087	1.35e-07	-0.04692	0.008626	5.47e-08
GORD	gout	30126339	30626339	0.913206	rs9261608	0.0546418	6	30217351	T	C	0.0469	0.0086	5.05e-08	-0.041519	0.008177	3.9e-07
GORD	obesity	1765047	2265047	0.942207	rs62442944	0.267383	7	2015047	T	G	0.039315	0.006132	1.49e-10	0.038557	0.007035	4.34e-08
GORD	obesity	1765047	2265047	0.942207	rs868754	0.115331	7	2033780	G	C	0.040105	0.006134	6.42e-11	0.036365	0.007036	2.41e-07
GORD	obesity	1765047	2265047	0.942207	rs56305291	0.0491544	7	2048706	A	G	0.037848	0.006153	7.91e-10	0.03847	0.007034	4.63e-08
GORD	obesity	1765047	2265047	0.942207	rs62444881	0.0414493	7	2052318	C	T	0.037606	0.006155	1.03e-09	0.038666	0.007051	4.26e-08
GORD	obesity	1765047	2265047	0.942207	rs11764780	0.0356825	7	2020904	G	C	0.03836	0.006083	2.95e-10	0.036521	0.00698	1.71e-07
GORD	obesity	1765047	2265047	0.942207	rs56016347	0.0355247	7	2060126	C	T	0.038152	0.006176	6.71e-10	0.038036	0.007073	7.71e-08
GORD	obesity	1765047	2265047	0.942207	rs11762545	0.0340517	7	2060775	C	T	0.038152	0.006176	6.71e-10	0.037975	0.007072	8.07e-08
GORD	obesity	1765047	2265047	0.942207	rs57148375	0.0336032	7	2025001	G	C	0.038427	0.006082	2.74e-10	0.036329	0.006978	1.97e-07
GORD	obesity	1765047	2265047	0.942207	rs55988458	0.0325923	7	2059761	G	A	0.038087	0.006176	7.16e-10	0.038008	0.007073	7.9e-08
GORD	obesity	1765047	2265047	0.942207	rs11762636	0.031719	7	2061111	C	A	0.038087	0.006176	7.16e-10	0.037967	0.007072	8.12e-08
GORD	obesity	1765047	2265047	0.942207	rs11514731	0.0310049	7	2051503	C	G	0.037383	0.006155	1.28e-09	0.038576	0.007051	4.57e-08
GORD	obesity	1765047	2265047	0.942207	rs55683212	0.0309797	7	2078855	G	C	0.038107	0.006102	4.36e-10	0.03692	0.006996	1.34e-07
GORD	obesity	1765047	2265047	0.942207	rs11764590	0.0290648	7	2032803	C	T	0.038365	0.006083	2.95e-10	0.036234	0.006979	2.13e-07
GORD	obesity	1765047	2265047	0.942207	rs55790766	0.0267123	7	2021248	C	T	0.038314	0.006084	3.12e-10	0.03624	0.006987	2.18e-07
GORD	obesity	1765047	2265047	0.942207	rs55993248	0.0252637	7	2071132	A	G	0.038202	0.006102	3.95e-10	0.036518	0.006996	1.82e-07
GORD	obesity	1765047	2265047	0.942207	rs56180486	0.023695	7	2050747	C	T	0.037627	0.006154	1e-09	0.037821	0.007035	7.77e-08
GORD	obesity	1765047	2265047	0.942207	rs34809719	0.0213668	7	2028968	G	T	0.037805	0.006083	5.29e-10	0.036583	0.006977	1.61e-07
GORD	obesity	1765047	2265047	0.942207	rs1533827	0.0202755	7	2074290	C	T	0.037814	0.006102	5.92e-10	0.036748	0.006995	1.53e-07
GORD	obesity	1765047	2265047	0.942207	rs11763750	0.0201005	7	2080114	G	A	0.038044	0.006102	4.65e-10	0.036433	0.006997	1.96e-07
GORD	obesity	1765047	2265047	0.942207	rs28528997	0.0195727	7	2074122	A	G	0.037814	0.006102	5.92e-10	0.036706	0.006996	1.58e-07
GORD	obesity	1765047	2265047	0.942207	rs55773130	0.0178396	7	2070554	T	C	0.037541	0.006176	1.25e-09	0.037916	0.007071	8.39e-08
GORD	obesity	1765047	2265047	0.942207	rs55952733	0.0176381	7	2070680	G	A	0.037541	0.006176	1.25e-09	0.037901	0.007071	8.49e-08
GORD	obesity	18558915	19058915	0.991253	rs4808845	0.439245	19	18812024	A	G	0.031773	0.005026	2.67e-10	0.034228	0.005802	3.75e-09
GORD	obesity	18558915	19058915	0.991253	rs4808844	0.398744	19	18811966	A	G	0.03167	0.005026	3.05e-10	0.03426	0.005802	3.63e-09
GORD	obesity	18558915	19058915	0.991253	rs7258722	0.161923	19	18808915	T	A	0.031835	0.005027	2.49e-10	0.033171	0.005804	1.13e-08
GORD	pri_prost	20628153	21128153	0.984174	rs9306894	0.608019	2	20878105	A	G	-0.031288	0.005142	1.2e-09	-0.072107	0.012371	5.73e-09
GORD	pri_prost	20628153	21128153	0.984174	rs9306895	0.276627	2	20878153	T	C	-0.031462	0.005143	9.78e-10	-0.072486	0.012828	1.64e-08
GORD	pri_prost	20628153	21128153	0.984174	rs7255	0.0735957	2	20878820	T	C	0.029222	0.00496	3.94e-09	0.061324	0.010778	1.31e-08
GORD	spondylosis	113796369	114296369	0.946659	rs35624276	0.178123	7	114040103	G	A	0.029834	0.004968	1.97e-09	0.044585	0.00839583	1.09401e-07
GORD	spondylosis	113796369	114296369	0.946659	rs2030915	0.176654	7	114046369	C	G	0.029025	0.005031	8.19e-09	0.0471926	0.00848695	2.68838e-08
GORD	spondylosis	113796369	114296369	0.946659	rs12536335	0.16475	7	114043159	A	G	0.028979	0.005031	8.66e-09	0.0471728	0.00848813	2.73659e-08
GORD	spondylosis	113796369	114296369	0.946659	rs12533005	0.155244	7	114056055	G	C	0.028944	0.005031	9.01e-09	0.0471265	0.00848505	2.791e-08
GORD	spondylosis	113796369	114296369	0.946659	rs2894699	0.155099	7	114059156	C	T	0.028941	0.005031	9.04e-09	0.0471313	0.00848523	2.78388e-08
GORD	spondylosis	113796369	114296369	0.946659	rs8180817	0.0409762	7	114047542	G	C	0.029171	0.005031	6.86e-09	0.0446176	0.00848402	1.44827e-07
GORD	spondylosis	113796369	114296369	0.946659	rs10280045	0.0284	7	114076394	C	G	-0.027106	0.005031	7.31e-08	-0.0476542	0.00848825	1.97547e-08
GORD	spondylosis	113796369	114296369	0.946659	rs10228350	0.0241687	7	114060663	A	T	-0.030186	0.005062	2.54e-09	-0.0420107	0.00846166	6.87607e-07
GORD	spondylosis	113796369	114296369	0.946659	rs10262103	0.0205041	7	114091844	C	A	-0.027198	0.00503	6.57e-08	-0.0470589	0.00849953	3.08319e-08
GORD	spondylosis	113796369	114296369	0.946659	rs7785701	0.0195506	7	114069536	C	G	-0.026905	0.005031	9.11e-08	-0.047403	0.00848647	2.32739e-08
GORD	SSD	98065061	98565061	0.967435	rs4294451	0.978002	1	98395714	T	A	0.036	0.0071	4.05e-07	-0.08683	0.010016	4.61e-18
GORD	ulcer_peptic	6036010	6536010	0.982178	rs2880898	0.280688	11	6286010	A	G	-0.036709	0.006521	1.85e-08	-0.102185	0.011643	1.78e-18
GORD	ulcer_peptic	6036010	6536010	0.982178	rs1112715	0.219021	11	6286162	A	G	-0.036715	0.006521	1.84e-08	-0.101856	0.011644	2.31e-18
GORD	ulcer_peptic	6036010	6536010	0.982178	rs12801747	0.190957	11	6286326	T	C	-0.036576	0.006521	2.08e-08	-0.10185	0.011646	2.35e-18
GORD	ulcer_peptic	6036010	6536010	0.982178	rs1112716	0.18714	11	6286156	G	A	-0.036693	0.006521	1.88e-08	-0.101697	0.011647	2.65e-18
GORD	ulcer_peptic	6036010	6536010	0.982178	rs11040831	0.107719	11	6287877	G	A	-0.036279	0.006519	2.68e-08	-0.10142	0.011647	3.28e-18
gout	hearing_loss	43012458	43512458	0.938056	rs62415385	0.992857	6	43262458	A	T	-0.050745	0.005089	2.18e-23	0.0548998	0.00509507	4.514e-27
gout	hearing_loss	53566275	54066275	0.945731	rs8050136	0.276423	16	53816275	C	A	-0.026058	0.003597	4.56e-13	0.0296997	0.00504969	4.066e-09
gout	hearing_loss	53566275	54066275	0.945731	rs3751812	0.104563	16	53818460	G	T	-0.026002	0.003599	5.25e-13	0.0290005	0.00505392	9.568e-09
gout	hearing_loss	53566275	54066275	0.945731	rs62033400	0.0754973	16	53811788	A	G	-0.024778	0.00357	4.04e-12	0.0304004	0.00504426	1.673e-09
gout	hearing_loss	53566275	54066275	0.945731	rs8063057	0.0455993	16	53812433	T	C	-0.024512	0.003564	6.35e-12	0.0304004	0.00505396	1.797e-09
gout	hearing_loss	53566275	54066275	0.945731	rs56094641	0.0393083	16	53806453	A	G	-0.024884	0.003564	3.02e-12	0.0294999	0.00502612	4.376e-09
gout	hearing_loss	53566275	54066275	0.945731	rs9926289	0.0306619	16	53820503	G	A	-0.025079	0.003568	2.16e-12	0.0291003	0.00504388	7.954e-09
gout	hearing_loss	53566275	54066275	0.945731	rs17817497	0.0208431	16	53815435	T	C	-0.024613	0.003565	5.24e-12	0.0295998	0.0050578	4.848e-09
gout	hearing_loss	53566275	54066275	0.945731	rs7193144	0.0207377	16	53810686	T	C	-0.024551	0.003579	7.14e-12	0.0297996	0.0050482	3.569e-09
gout	hearing_loss	53566275	54066275	0.945731	rs8051591	0.0162615	16	53816752	A	G	-0.024353	0.00356	8.14e-12	0.0296997	0.00504687	3.986e-09
gout	hearing_loss	53566275	54066275	0.945731	rs62033403	0.0137416	16	53822237	A	G	-0.024707	0.003569	4.59e-12	0.0291003	0.00505364	8.497e-09
gout	hearing_loss	53566275	54066275	0.945731	rs9935401	0.0135275	16	53816838	G	A	-0.02452	0.00356	5.87e-12	0.0293001	0.00505359	6.716e-09
gout	hearing_loss	53566275	54066275	0.945731	rs62033404	0.0132279	16	53822239	A	G	-0.024694	0.003569	4.73e-12	0.0291003	0.00505567	8.614e-09
gout	hearing_loss	53566275	54066275	0.945731	rs62033405	0.0127773	16	53822387	C	T	-0.024681	0.003569	4.87e-12	0.0291003	0.00505716	8.701e-09
gout	hearing_loss	53566275	54066275	0.945731	rs3751814	0.012311	16	53818724	G	A	-0.024599	0.003563	5.22e-12	0.0291003	0.0050504	8.313e-09
gout	hearing_loss	53566275	54066275	0.945731	rs56313538	0.0118609	16	53818834	A	G	-0.024579	0.003563	5.46e-12	0.0291003	0.00505017	8.3e-09
gout	hearing_loss	53566275	54066275	0.945731	rs17817964	0.0117988	16	53828066	C	T	-0.025038	0.003615	4.46e-12	0.0288996	0.00504748	1.031e-08
gout	hearing_loss	53566275	54066275	0.945731	rs7202116	0.0116854	16	53821615	A	G	-0.024562	0.003565	5.76e-12	0.0291003	0.00504327	7.921e-09
gout	hearing_loss	53566275	54066275	0.945731	rs7206410	0.0113067	16	53821297	T	C	-0.024557	0.003564	5.8e-12	0.0291003	0.00504895	8.232e-09
gout	hearing_loss	53566275	54066275	0.945731	rs17817712	0.0112123	16	53821125	A	G	-0.024617	0.003566	5.31e-12	0.0290005	0.00504652	9.104e-09
gout	hearing_loss	53566275	54066275	0.945731	rs11075992	0.0110142	16	53820066	T	C	-0.024548	0.003563	5.81e-12	0.0291003	0.00505238	8.425e-09
gout	hearing_loss	53566275	54066275	0.945731	rs9939609	0.0109004	16	53820527	T	A	-0.024546	0.003564	5.89e-12	0.0291003	0.00505136	8.367e-09
gout	hearing_loss	53566275	54066275	0.945731	rs72803697	0.010864	16	53822183	C	T	-0.024559	0.003565	5.87e-12	0.0291003	0.00505378	8.505e-09
gout	hearing_loss	53566275	54066275	0.945731	rs9923233	0.0106244	16	53819198	G	C	-0.024515	0.003563	6.2e-12	0.0291003	0.00504804	8.181e-09
gout	hearing_loss	53566275	54066275	0.945731	rs7202296	0.010563	16	53821690	A	G	-0.024532	0.003565	6.13e-12	0.0291003	0.00505001	8.291e-09
gout	hearing_loss	53566275	54066275	0.945731	rs8043757	0.0105453	16	53813450	A	T	-0.024194	0.003562	1.15e-11	0.0295998	0.00504492	4.431e-09
gout	hearing_loss	53566275	54066275	0.945731	rs9923312	0.0105153	16	53819367	G	A	-0.024517	0.003563	6.18e-12	0.0291003	0.00505026	8.305e-09
gout	hearing_loss	53566275	54066275	0.945731	rs66908032	0.0105064	16	53822142	C	A	-0.024571	0.003566	5.74e-12	0.0290005	0.00504276	8.876e-09
gout	hearing_loss	53566275	54066275	0.945731	rs11075991	0.0103829	16	53819937	A	T	-0.02454	0.003563	5.91e-12	0.0290005	0.00504135	8.792e-09
gout	hearing_loss	53566275	54066275	0.945731	rs11075990	0.0100723	16	53819893	A	G	-0.024546	0.003564	5.88e-12	0.0290005	0.0050459	9.066e-09
gout	hearing_loss	53566275	54066275	0.945731	rs9936385	0.00983014	16	53819169	T	C	-0.024547	0.003571	6.49e-12	0.0290005	0.00503574	8.465e-09
gout	hearing_loss	53566275	54066275	0.945731	rs11075988	0.00974351	16	53819771	G	A	-0.024502	0.003563	6.35e-12	0.0291003	0.00505769	8.732e-09
gout	hearing_loss	53566275	54066275	0.945731	rs62033408	0.0096453	16	53827962	A	G	-0.024661	0.003573	5.31e-12	0.0288996	0.00505121	1.057e-08
gout	hearing_loss	53566275	54066275	0.945731	rs7185735	0.00937767	16	53822651	A	G	-0.024569	0.003576	6.68e-12	0.0290005	0.00503962	8.69e-09
gout	hearing_loss	53566275	54066275	0.945731	rs10468280	0.00921507	16	53827479	A	G	-0.024578	0.003572	6.2e-12	0.0290005	0.00505326	9.526e-09
gout	hearing_loss	53566275	54066275	0.945731	rs11075989	0.00896598	16	53819877	C	T	-0.024447	0.003564	7.14e-12	0.0291003	0.00505206	8.407e-09
gout	hearing_loss	53566275	54066275	0.945731	rs62033399	0.00887313	16	53810943	C	T	-0.024131	0.003564	1.34e-11	0.0295998	0.00504908	4.562e-09
gout	hearing_loss	53566275	54066275	0.945731	rs17817449	0.007079	16	53813367	T	G	-0.024147	0.003571	1.41e-11	0.0294	0.00503949	5.414e-09
gout	hearing_loss	53566275	54066275	0.945731	rs11642015	0.00691887	16	53802494	C	T	-0.024299	0.003561	9.27e-12	0.0290005	0.00503633	8.499e-09
gout	hearing_loss	53566275	54066275	0.945731	rs1558902	0.00664007	16	53803574	T	A	-0.024376	0.003562	7.97e-12	0.0287998	0.00502801	1.017e-08
gout	hearing_loss	53566275	54066275	0.945731	rs62048402	0.00659276	16	53803223	G	A	-0.024309	0.003559	8.78e-12	0.0288996	0.00503287	9.347e-09
gout	HF	111757756	112257756	0.981943	rs653178	0.690526	12	112007756	C	T	0.032672	0.003604	1.31e-19	0.037543	0.006155	1.1e-09
gout	HF	111757756	112257756	0.981943	rs7137828	0.252029	12	111932800	C	T	0.032246	0.003572	1.85e-19	0.036887	0.006157	2.14e-09
gout	HF	111757756	112257756	0.981943	rs597808	0.0403175	12	111973358	A	G	0.031831	0.003642	2.49e-18	0.037762	0.006184	1.05e-09
gout	HF	112023499	112523499	0.994545	rs11065979	0.677586	12	112059557	C	T	-0.029008	0.003672	2.92e-15	-0.036401	0.006348	1.01e-08
gout	HF	112023499	112523499	0.994545	rs11065991	0.183932	12	112083162	C	T	-0.028065	0.003687	2.81e-14	-0.036775	0.006237	3.83e-09
gout	HF	112023499	112523499	0.994545	rs11065987	0.13093	12	112072424	A	G	-0.028307	0.003691	1.82e-14	-0.035941	0.006237	8.51e-09
gout	HF	112360714	112860714	0.968693	rs17630235	0.385205	12	112591686	G	A	-0.026785	0.003673	3.16e-13	-0.034022	0.00624	5.09e-08
gout	HF	112360714	112860714	0.968693	rs11066188	0.354972	12	112610714	G	A	-0.02657	0.003673	4.9e-13	-0.034413	0.00624	3.58e-08
gout	HF	112360714	112860714	0.968693	rs7953257	0.184936	12	112684221	A	T	0.027085	0.003782	8.24e-13	0.034475	0.006286	4.24e-08
gout	HF	112360714	112860714	0.968693	rs17696736	0.0748791	12	112486818	A	G	-0.027916	0.003629	1.5e-14	-0.032363	0.007202	7.1e-06
gout	hypertension	168848791	169348791	0.97944	rs988398	0.488069	3	169098861	C	T	-0.0205	0.003527	6.34e-09	-0.035022	0.003733	6.94e-21
gout	hypertension	168848791	169348791	0.97944	rs988397	0.393563	3	169098791	C	T	-0.020332	0.00354	9.52e-09	-0.035093	0.003733	5.79e-21
gout	hypertension	168848791	169348791	0.97944	rs1273884	0.0764944	3	169094763	G	A	-0.019996	0.003609	3.08e-08	-0.034898	0.003734	9.69e-21
gout	hypertension	80932554	81432554	0.99311	rs12509595	0.727624	4	81182554	T	C	0.02412	0.003944	9.91e-10	-0.094867	0.00402	4.39e-123
gout	hypertension	80932554	81432554	0.99311	rs10857147	0.228379	4	81181072	A	T	0.02561	0.004	1.58e-10	-0.094524	0.004027	9.62e-122
gout	hypertension	95740283	96240283	0.963886	rs2011566	0.184415	8	95971921	G	A	-0.020901	0.003521	3.01e-09	0.035134	0.003695	2.05e-21
gout	hypertension	95740283	96240283	0.963886	rs10099941	0.13083	8	95987008	C	T	-0.020393	0.003561	1.05e-08	0.03545	0.003693	8.64e-22
gout	hypertension	95740283	96240283	0.963886	rs4735336	0.12008	8	95973410	G	T	-0.020838	0.003514	3.12e-09	0.034963	0.003693	3.05e-21
gout	hypertension	95740283	96240283	0.963886	rs10099059	0.118169	8	95986972	G	C	-0.020383	0.003561	1.07e-08	0.035417	0.003693	9.41e-22
gout	hypertension	95740283	96240283	0.963886	rs10098778	0.110677	8	95992020	C	T	-0.020259	0.003571	1.44e-08	0.035521	0.003695	7.5e-22
gout	hypertension	95740283	96240283	0.963886	rs6471503	0.0929989	8	95990283	G	A	-0.020122	0.003568	1.75e-08	0.035518	0.003694	7.29e-22
gout	hypertension	95740283	96240283	0.963886	rs13248607	0.0504608	8	95986637	T	G	-0.020273	0.003561	1.28e-08	0.035175	0.003695	1.83e-21
gout	hypertension	95740283	96240283	0.963886	rs13274945	0.0493998	8	95986626	C	T	-0.020241	0.003562	1.36e-08	0.03519	0.003695	1.77e-21
gout	hypertension	95740283	96240283	0.963886	rs13270641	0.0377356	8	95985871	G	T	-0.022966	0.004173	3.8e-08	0.035403	0.003694	1e-21
gout	hypertension	95740283	96240283	0.963886	rs4735337	0.0116886	8	95973465	T	C	-0.019752	0.003546	2.6e-08	0.034904	0.003698	4e-21
gout	hypertension	95740283	96240283	0.963886	rs7823059	0.00688003	8	95974961	T	C	-0.018777	0.003517	9.58e-08	0.035202	0.003699	1.88e-21
gout	hypertension	95740283	96240283	0.963886	rs2011567	0.00675433	8	95971920	G	A	-0.018988	0.003519	6.99e-08	0.035085	0.0037	2.62e-21
gout	hypertension	95740283	96240283	0.963886	rs10429443	0.00543959	8	95971164	A	G	-0.019152	0.00352	5.43e-08	0.034886	0.003698	4.21e-21
gout	hypertension	95740283	96240283	0.963886	rs6982393	0.00475959	8	95980708	T	C	-0.018909	0.003522	8.09e-08	0.034986	0.003698	3.24e-21
gout	hypertension	95740283	96240283	0.963886	rs16893776	0.00459218	8	95973604	C	T	-0.018967	0.003519	7.19e-08	0.034928	0.003698	3.77e-21
gout	hypertension	95740283	96240283	0.963886	rs28560301	0.00449857	8	95973681	G	A	-0.019104	0.003517	5.72e-08	0.034831	0.003698	4.87e-21
gout	hypertension	95740283	96240283	0.963886	rs28591375	0.00434816	8	95973637	C	G	-0.018917	0.003514	7.47e-08	0.034921	0.003698	3.83e-21
gout	hypertension	95740283	96240283	0.963886	rs4735339	0.00432029	8	95974373	C	T	-0.018918	0.003515	7.54e-08	0.034921	0.003698	3.83e-21
gout	hypertension	95740283	96240283	0.963886	rs28716845	0.00427426	8	95974485	A	G	-0.018911	0.003515	7.64e-08	0.034921	0.003698	3.83e-21
gout	hypertension	111350134	111850134	0.999977	rs10774624	1	12	111833788	G	A	0.029736	0.004091	3.79e-13	0.063765	0.003744	5.33e-65
gout	hypertension	111634608	112134608	0.983227	rs7137828	0.321656	12	111932800	C	T	0.032246	0.003572	1.85e-19	0.067684	0.00371	2.7e-74
gout	hypertension	111634608	112134608	0.983227	rs7310615	0.268986	12	111865049	C	G	0.032841	0.003665	3.45e-19	0.068056	0.003726	1.74e-74
gout	hypertension	111634608	112134608	0.983227	rs3184504	0.207352	12	111884608	T	C	0.03148	0.003574	1.34e-18	0.06801	0.003711	5.69e-75
gout	hypertension	111634608	112134608	0.983227	rs653178	0.132522	12	112007756	C	T	0.032672	0.003604	1.31e-19	0.067377	0.003707	8.86e-74
gout	hypertension	111634608	112134608	0.983227	rs597808	0.0692476	12	111973358	A	G	0.031831	0.003642	2.49e-18	0.067978	0.003715	9.33e-75
gout	hypertension	111950150	112450150	0.993846	rs653178	0.656799	12	112007756	C	T	0.032672	0.003604	1.31e-19	0.067377	0.003707	8.86e-74
gout	hypertension	111950150	112450150	0.993846	rs597808	0.343201	12	111973358	A	G	0.031831	0.003642	2.49e-18	0.067978	0.003715	9.33e-75
gout	hypertension	112236818	112736818	0.964237	rs11513729	0.998261	12	112273499	C	T	-0.027316	0.003786	5.61e-13	-0.058433	0.003795	1.93e-53
gout	hypertension	112656415	113156415	0.991853	rs11066320	0.574123	12	112906415	A	G	0.026299	0.003822	6.15e-12	0.054645	0.003748	4.11e-48
gout	hypertension	112656415	113156415	0.991853	rs11066301	0.425838	12	112871372	A	G	-0.025918	0.003767	6.19e-12	-0.054457	0.00374	5.64e-48
gout	hypertension	50405307	50905307	0.999839	rs61755579	1	14	50655307	C	T	0.07154	0.011938	2.12e-09	0.081624	0.011955	8.96e-12
gout	hypertension	53574226	54074226	0.900986	rs62033406	1	16	53824226	A	G	-0.02457	0.003593	8.29e-12	-0.044528	0.003734	9.58e-33
gout	hypertension	81341265	81841265	0.971978	rs9888752	0.538212	16	81590971	C	T	0.023411	0.00372	3.2e-10	0.038923	0.003849	5.19e-24
gout	hypertension	81341265	81841265	0.971978	rs2911281	0.461403	16	81591265	C	A	0.024413	0.003941	6.05e-10	0.039097	0.003851	3.44e-24
gout	hyperthyroid	25175526	25675526	0.997645	rs35789010	0.999691	6	25514179	G	A	-0.077424	0.007352	6.73e-26	-0.244133	0.023734	8.72e-25
gout	hyperthyroid	26401053	26901053	0.993007	rs13201782	0.297046	6	26651053	T	A	-0.061825	0.006663	1.83e-20	-0.319243	0.021234	4.86e-51
gout	hyperthyroid	26401053	26901053	0.993007	rs66488313	0.288685	6	26631568	G	T	-0.062312	0.006665	9.44e-21	-0.318538	0.021252	9.66e-51
gout	hyperthyroid	26401053	26901053	0.993007	rs35400317	0.148076	6	26593275	C	T	-0.060949	0.006596	2.61e-20	-0.318937	0.021245	6.81e-51
gout	hyperthyroid	26401053	26901053	0.993007	rs67777156	0.141214	6	26633711	T	A	-0.061769	0.006653	1.73e-20	-0.318364	0.021251	1.08e-50
gout	hyperthyroid	26401053	26901053	0.993007	rs57440165	0.124781	6	26843517	A	C	-0.064202	0.007076	1.23e-19	-0.32054	0.021229	1.82e-51
gout	hyperthyroid	27141802	27641802	0.99675	rs35715914	0.998253	6	27592003	C	T	-0.057005	0.006454	1.08e-18	-0.345103	0.021052	2.41e-60
gout	hyperthyroid	27688484	28188484	0.869577	rs35001169	0.138642	6	28187632	T	G	-0.053607	0.006407	6.2e-17	-0.353433	0.020623	8.8e-66
gout	hyperthyroid	27688484	28188484	0.869577	rs66886492	0.0978171	6	28089731	C	T	-0.056108	0.006452	3.62e-18	-0.350335	0.020668	2.13e-64
gout	hyperthyroid	27688484	28188484	0.869577	rs35345226	0.0642524	6	28091580	A	G	-0.055465	0.006422	6.11e-18	-0.350423	0.020666	1.95e-64
gout	hyperthyroid	27688484	28188484	0.869577	rs71559072	0.05242	6	28089481	C	T	-0.055429	0.006422	6.38e-18	-0.350283	0.020669	2.27e-64
gout	hyperthyroid	27688484	28188484	0.869577	rs13197633	0.0523724	6	28174757	G	A	-0.054963	0.006427	1.28e-17	-0.351888	0.020714	1.13e-64
gout	hyperthyroid	27688484	28188484	0.869577	rs13197176	0.0471081	6	28129232	C	T	-0.056619	0.006547	5.52e-18	-0.351995	0.020789	2.95e-64
gout	hyperthyroid	27688484	28188484	0.869577	rs13203816	0.045029	6	28079598	T	C	-0.055389	0.006422	6.77e-18	-0.350213	0.020672	2.5e-64
gout	hyperthyroid	27688484	28188484	0.869577	rs34371502	0.0449333	6	28081758	T	C	-0.055414	0.006422	6.52e-18	-0.350169	0.020672	2.58e-64
gout	hyperthyroid	27688484	28188484	0.869577	rs34588114	0.0439504	6	28080628	C	A	-0.055389	0.006421	6.73e-18	-0.350169	0.020672	2.58e-64
gout	hyperthyroid	27688484	28188484	0.869577	rs13197175	0.0333194	6	28129231	C	T	-0.056449	0.006523	5.25e-18	-0.349532	0.020673	4.46e-64
gout	hyperthyroid	27688484	28188484	0.869577	rs35781323	0.0325429	6	28144832	T	C	-0.055488	0.006421	5.88e-18	-0.349668	0.020674	4.02e-64
gout	hyperthyroid	27688484	28188484	0.869577	rs13195291	0.0306133	6	28169241	G	A	-0.054803	0.00642	1.46e-17	-0.350537	0.020664	1.71e-64
gout	hyperthyroid	27688484	28188484	0.869577	rs35902873	0.0263533	6	28058949	G	C	-0.055454	0.006422	6.23e-18	-0.349529	0.020677	4.73e-64
gout	hyperthyroid	27688484	28188484	0.869577	rs13217984	0.0255918	6	28139710	A	T	-0.055408	0.006422	6.58e-18	-0.349501	0.020673	4.59e-64
gout	hyperthyroid	27688484	28188484	0.869577	rs34166054	0.0247416	6	28065801	T	C	-0.055407	0.006422	6.59e-18	-0.349529	0.020677	4.73e-64
gout	hyperthyroid	27688484	28188484	0.869577	rs72846780	0.0238259	6	28119055	T	C	-0.055348	0.006421	7.12e-18	-0.349498	0.020673	4.58e-64
gout	hyperthyroid	27688484	28188484	0.869577	rs35098436	0.0235657	6	28134221	T	C	-0.055338	0.006421	7.17e-18	-0.349501	0.020673	4.57e-64
gout	hyperthyroid	27688484	28188484	0.869577	rs35749575	0.0231433	6	28114818	G	T	-0.05533	0.006422	7.36e-18	-0.349506	0.020673	4.55e-64
gout	hyperthyroid	27688484	28188484	0.869577	rs34505829	0.0229035	6	28133239	A	T	-0.055327	0.006421	7.28e-18	-0.349484	0.020673	4.63e-64
gout	hyperthyroid	27688484	28188484	0.869577	rs34832585	0.021564	6	28150878	C	T	-0.055225	0.006426	8.85e-18	-0.349921	0.020689	4.03e-64
gout	hyperthyroid	27688484	28188484	0.869577	rs34765154	0.0205591	6	28130450	G	A	-0.055244	0.006422	8.24e-18	-0.349502	0.020673	4.57e-64
gout	hyperthyroid	27688484	28188484	0.869577	rs13197574	0.0205391	6	28060239	T	C	-0.055247	0.006431	9.17e-18	-0.349622	0.020673	4.12e-64
gout	hyperthyroid	27688484	28188484	0.869577	rs13201308	0.0156178	6	28130089	C	T	-0.055098	0.00643	1.11e-17	-0.349532	0.020674	4.48e-64
gout	hyperthyroid	27688484	28188484	0.869577	rs71559070	0.0142168	6	28038929	G	A	-0.055004	0.006425	1.18e-17	-0.349552	0.020677	4.66e-64
gout	hyperthyroid	27688484	28188484	0.869577	rs13193295	0.0125521	6	28003228	C	G	-0.055244	0.006404	6.69e-18	-0.348824	0.020684	9.24e-64
gout	hyperthyroid	28369353	28869353	0.851893	rs3135310	0.0564275	6	28856689	A	G	-0.051689	0.006393	6.5e-16	-0.350268	0.020372	3.32e-66
gout	hyperthyroid	28369353	28869353	0.851893	rs3132374	0.0545934	6	28868494	C	G	-0.051341	0.006387	9.57e-16	-0.350716	0.020374	2.35e-66
gout	hyperthyroid	28369353	28869353	0.851893	rs3135311	0.0544667	6	28856740	A	C	-0.051661	0.006393	6.73e-16	-0.350268	0.020372	3.32e-66
gout	hyperthyroid	28369353	28869353	0.851893	rs3135312	0.0445954	6	28856889	T	A	-0.051423	0.006383	8.23e-16	-0.350268	0.020372	3.32e-66
gout	hyperthyroid	28369353	28869353	0.851893	rs3135313	0.0436858	6	28857630	G	C	-0.051423	0.006384	8.34e-16	-0.350238	0.020371	3.4e-66
gout	hyperthyroid	28369353	28869353	0.851893	rs3135316	0.0421095	6	28864849	A	G	-0.051644	0.006392	6.83e-16	-0.349887	0.020367	4.27e-66
gout	hyperthyroid	28369353	28869353	0.851893	rs3131094	0.0391418	6	28839353	C	A	-0.051284	0.00642	1.44e-15	-0.351365	0.020407	2.21e-66
gout	hyperthyroid	28369353	28869353	0.851893	rs3131097	0.0307036	6	28853197	A	G	-0.05129	0.006384	9.88e-16	-0.35012	0.020377	4.09e-66
gout	hyperthyroid	28369353	28869353	0.851893	rs3131096	0.0300164	6	28852451	T	C	-0.05127	0.006384	1.02e-15	-0.350123	0.020377	4.06e-66
gout	hyperthyroid	28369353	28869353	0.851893	rs3131095	0.029992	6	28851572	T	C	-0.051258	0.006385	1.04e-15	-0.350152	0.020377	3.98e-66
gout	hyperthyroid	28369353	28869353	0.851893	rs3130838	0.0294115	6	28866528	T	C	-0.051248	0.006382	1.02e-15	-0.350056	0.020374	4.11e-66
gout	hyperthyroid	28369353	28869353	0.851893	rs3132390	0.027094	6	28832788	A	G	-0.048727	0.00621	4.47e-15	-0.347922	0.020155	1.02e-66
gout	hyperthyroid	28369353	28869353	0.851893	rs3131093	0.0234037	6	28837437	C	T	-0.051319	0.006426	1.46e-15	-0.350836	0.020411	3.62e-66
gout	hyperthyroid	28369353	28869353	0.851893	rs3135296	0.0200256	6	28795856	A	T	-0.050259	0.006395	4.04e-15	-0.353005	0.020477	1.53e-66
gout	hyperthyroid	28369353	28869353	0.851893	rs3135309	0.0190114	6	28855805	A	C	-0.051744	0.006393	6.09e-16	-0.348552	0.020353	1.08e-65
gout	hyperthyroid	28369353	28869353	0.851893	rs3131336	0.0150365	6	28831611	C	T	-0.05022	0.006416	5.23e-15	-0.351863	0.020414	1.6e-66
gout	hyperthyroid	28369353	28869353	0.851893	rs3118364	0.0145602	6	28852878	G	A	-0.05066	0.006379	2.1e-15	-0.350111	0.020377	4.1e-66
gout	hyperthyroid	28369353	28869353	0.851893	rs3132392	0.0142746	6	28838629	T	C	-0.050638	0.006403	2.73e-15	-0.350952	0.020409	3.23e-66
gout	hyperthyroid	28369353	28869353	0.851893	rs3135304	0.0142423	6	28839403	G	A	-0.050629	0.0064	2.67e-15	-0.350928	0.020409	3.29e-66
gout	hyperthyroid	28369353	28869353	0.851893	rs67381177	0.0128761	6	28411941	G	C	-0.052102	0.006377	3.22e-16	-0.352065	0.020628	2.94e-65
gout	hyperthyroid	28369353	28869353	0.851893	rs3132389	0.0126364	6	28831021	T	G	-0.050171	0.006422	5.86e-15	-0.35221	0.020438	1.68e-66
gout	hyperthyroid	28369353	28869353	0.851893	rs13201681	0.0125171	6	28394680	C	T	-0.052159	0.006374	2.9e-16	-0.351869	0.020626	3.37e-65
gout	hyperthyroid	28369353	28869353	0.851893	rs3118367	0.0123985	6	28839529	T	C	-0.050629	0.0064	2.67e-15	-0.350779	0.02041	3.79e-66
gout	hyperthyroid	28369353	28869353	0.851893	rs3135305	0.0119465	6	28839709	A	G	-0.050616	0.0064	2.72e-15	-0.350771	0.020411	3.82e-66
gout	hyperthyroid	28369353	28869353	0.851893	rs3118366	0.0115822	6	28839899	T	C	-0.050554	0.006395	2.8e-15	-0.350768	0.020411	3.83e-66
gout	hyperthyroid	28369353	28869353	0.851893	rs3135306	0.011392	6	28839798	G	A	-0.050423	0.006387	3.06e-15	-0.35085	0.020411	3.6e-66
gout	hyperthyroid	28369353	28869353	0.851893	rs3118370	0.0113264	6	28833101	T	G	-0.050579	0.006409	3.13e-15	-0.350848	0.02041	3.58e-66
gout	hyperthyroid	28369353	28869353	0.851893	rs3118357	0.0112272	6	28802149	G	A	-0.05052	0.006402	3.13e-15	-0.351	0.020419	3.55e-66
gout	hyperthyroid	28369353	28869353	0.851893	rs3135302	0.0104687	6	28829637	G	C	-0.050457	0.006395	3.17e-15	-0.350773	0.02041	3.81e-66
gout	hyperthyroid	28369353	28869353	0.851893	rs3132391	0.0101861	6	28837805	G	A	-0.050401	0.006393	3.33e-15	-0.3508	0.02041	3.71e-66
gout	hyperthyroid	28369353	28869353	0.851893	rs9257191	0.00964734	6	28765098	C	G	-0.050974	0.006403	1.8e-15	-0.350241	0.020424	7.25e-66
gout	hyperthyroid	28369353	28869353	0.851893	rs3135307	0.00940412	6	28847384	C	T	-0.050637	0.006401	2.69e-15	-0.350516	0.020414	4.98e-66
gout	hyperthyroid	28369353	28869353	0.851893	rs3132385	0.00930379	6	28824974	C	T	-0.050403	0.006419	4.29e-15	-0.35121	0.020423	3.16e-66
gout	hyperthyroid	28369353	28869353	0.851893	rs3135308	0.00871297	6	28852156	C	T	-0.050438	0.006409	3.71e-15	-0.350395	0.02039	3.87e-66
gout	hyperthyroid	28369353	28869353	0.851893	rs9257250	0.00846768	6	28803633	A	T	-0.050666	0.006413	2.9e-15	-0.35052	0.020416	5.1e-66
gout	hyperthyroid	28369353	28869353	0.851893	rs3135299	0.00749118	6	28809050	G	C	-0.050121	0.006412	5.68e-15	-0.351353	0.020427	2.98e-66
gout	hyperthyroid	28369353	28869353	0.851893	rs7766699	0.00713489	6	28768267	G	A	-0.050773	0.006413	2.56e-15	-0.350242	0.020421	6.99e-66
gout	hyperthyroid	28369353	28869353	0.851893	rs3118359	0.00667636	6	28793904	G	T	-0.049841	0.006418	8.52e-15	-0.351724	0.020429	2.24e-66
gout	hyperthyroid	28369353	28869353	0.851893	rs3131345	0.0065763	6	28825571	G	A	-0.051171	0.006485	3.15e-15	-0.359526	0.02095	5.87e-66
gout	hyperthyroid	28369353	28869353	0.851893	rs3135298	0.00618352	6	28806303	G	C	-0.05052	0.006405	3.24e-15	-0.350387	0.020423	6.34e-66
gout	hyperthyroid	28369353	28869353	0.851893	rs3135297	0.00608173	6	28804688	G	A	-0.050599	0.006415	3.22e-15	-0.350296	0.020419	6.45e-66
gout	hyperthyroid	28369353	28869353	0.851893	rs3135295	0.00576605	6	28793915	T	C	-0.050213	0.0064	4.51e-15	-0.350768	0.020427	4.89e-66
gout	hyperthyroid	28369353	28869353	0.851893	rs3132395	0.00576215	6	28808992	A	G	-0.050515	0.006404	3.24e-15	-0.350298	0.020423	6.83e-66
gout	hyperthyroid	28369353	28869353	0.851893	rs4324798	0.00564269	6	28776117	G	A	-0.051028	0.006432	2.23e-15	-0.349853	0.020424	1.01e-65
gout	hyperthyroid	28369353	28869353	0.851893	rs3132393	0.0053765	6	28809598	T	C	-0.05038	0.006393	3.42e-15	-0.350219	0.020419	6.88e-66
gout	hyperthyroid	28369353	28869353	0.851893	rs3131335	0.00530742	6	28814446	T	C	-0.050411	0.006398	3.46e-15	-0.350215	0.020419	6.92e-66
gout	hyperthyroid	28369353	28869353	0.851893	rs3132376	0.00517797	6	28801168	G	A	-0.05051	0.006403	3.19e-15	-0.350148	0.020422	7.63e-66
gout	hyperthyroid	28369353	28869353	0.851893	rs3131341	0.00515213	6	28778723	C	T	-0.049972	0.00643	8.08e-15	-0.351287	0.020425	3.04e-66
gout	hyperthyroid	28369353	28869353	0.851893	rs7760313	0.00497268	6	28817897	T	C	-0.050355	0.006397	3.68e-15	-0.350208	0.020419	6.97e-66
gout	hyperthyroid	28369353	28869353	0.851893	rs9257262	0.00489088	6	28817590	C	T	-0.050283	0.006396	3.95e-15	-0.350283	0.020419	6.56e-66
gout	hyperthyroid	28369353	28869353	0.851893	rs3132387	0.00484814	6	28825573	G	A	-0.050917	0.006484	4.25e-15	-0.359622	0.020956	5.88e-66
gout	hyperthyroid	28369353	28869353	0.851893	rs9257248	0.00483568	6	28803291	C	T	-0.050319	0.006393	3.71e-15	-0.349681	0.02039	7.11e-66
gout	hyperthyroid	28369353	28869353	0.851893	rs9257192	0.00482773	6	28765346	G	C	-0.050541	0.006413	3.4e-15	-0.35015	0.020423	7.78e-66
gout	hyperthyroid	28369353	28869353	0.851893	rs9257249	0.00480539	6	28803504	T	C	-0.050682	0.006414	2.88e-15	-0.34993	0.020422	9.14e-66
gout	hyperthyroid	28369353	28869353	0.851893	rs7767099	0.00478822	6	28768698	C	T	-0.050841	0.006437	2.98e-15	-0.350007	0.020425	8.96e-66
gout	hyperthyroid	28369353	28869353	0.851893	rs9257271	0.00477376	6	28821676	G	A	-0.050339	0.006398	3.76e-15	-0.350194	0.020419	7.04e-66
gout	hyperthyroid	28369353	28869353	0.851893	rs3135300	0.00476418	6	28824397	T	A	-0.050333	0.006397	3.78e-15	-0.350189	0.020419	7.07e-66
gout	hyperthyroid	28369353	28869353	0.851893	rs3132384	0.0047506	6	28823999	C	A	-0.05033	0.006397	3.8e-15	-0.35019	0.020419	7.06e-66
gout	hyperthyroid	28369353	28869353	0.851893	rs3135294	0.00417062	6	28788769	G	A	-0.050203	0.006404	4.76e-15	-0.350335	0.020421	6.44e-66
gout	hyperthyroid	28369353	28869353	0.851893	rs9257227	0.00411514	6	28787384	T	C	-0.050245	0.006405	4.56e-15	-0.350303	0.020423	6.81e-66
gout	hyperthyroid	28369353	28869353	0.851893	rs9257188	0.0040555	6	28757489	T	C	-0.050598	0.006419	3.36e-15	-0.350011	0.020428	9.36e-66
gout	hyperthyroid	28369353	28869353	0.851893	rs13194504	0.00385384	6	28630691	G	A	-0.053024	0.006439	1.89e-16	-0.34863	0.020552	1.73e-64
gout	hyperthyroid	28369353	28869353	0.851893	rs9257217	0.00336768	6	28768932	C	T	-0.050096	0.006404	5.44e-15	-0.350235	0.020421	6.98e-66
gout	hyperthyroid	28369353	28869353	0.851893	rs3131340	0.00327954	6	28779878	T	G	-0.050116	0.006401	5.14e-15	-0.350157	0.020422	7.52e-66
gout	hyperthyroid	28369353	28869353	0.851893	rs7761321	0.00326797	6	28767482	C	A	-0.050106	0.006405	5.43e-15	-0.35023	0.020423	7.19e-66
gout	hyperthyroid	28369353	28869353	0.851893	rs9257184	0.00318984	6	28756088	C	T	-0.050616	0.006419	3.29e-15	-0.349695	0.020428	1.22e-65
gout	hyperthyroid	28369353	28869353	0.851893	rs3132373	0.00304013	6	28773355	G	T	-0.050144	0.006403	5.08e-15	-0.35003	0.020421	8.26e-66
gout	hyperthyroid	28369353	28869353	0.851893	rs9257187	0.00301693	6	28756902	C	T	-0.050422	0.006409	3.81e-15	-0.3498	0.020428	1.11e-65
gout	hyperthyroid	28369353	28869353	0.851893	rs9257183	0.0029984	6	28756008	A	T	-0.050456	0.00641	3.66e-15	-0.349771	0.020429	1.17e-65
gout	hyperthyroid	28369353	28869353	0.851893	rs3132396	0.0028693	6	28782310	T	C	-0.050017	0.006406	6.1e-15	-0.350198	0.020422	7.33e-66
gout	hyperthyroid	28369353	28869353	0.851893	rs9257223	0.002787	6	28776317	T	C	-0.050059	0.006403	5.63e-15	-0.350033	0.02042	8.22e-66
gout	hyperthyroid	28369353	28869353	0.851893	rs7764642	0.00265873	6	28764103	T	A	-0.050041	0.006403	5.75e-15	-0.350089	0.020425	8.44e-66
gout	hyperthyroid	28648287	29148287	0.837695	rs3135293	0.0556495	6	28877247	T	C	-0.051271	0.006416	1.4e-15	-0.362902	0.020983	5.74e-67
gout	hyperthyroid	28648287	29148287	0.837695	rs3130893	0.044881	6	28980707	A	G	-0.051778	0.006405	6.61e-16	-0.350491	0.020336	1.64e-66
gout	hyperthyroid	28648287	29148287	0.837695	rs3118361	0.0445612	6	28898287	C	T	-0.050675	0.006486	5.87e-15	-0.355542	0.02048	1.86e-67
gout	hyperthyroid	28648287	29148287	0.837695	rs3117141	0.0440282	6	29022499	A	T	-0.051195	0.006391	1.2e-15	-0.35147	0.020353	9.13e-67
gout	hyperthyroid	28648287	29148287	0.837695	rs3130894	0.0432093	6	28981519	G	C	-0.051219	0.006382	1.06e-15	-0.351097	0.020341	1.05e-66
gout	hyperthyroid	28648287	29148287	0.837695	rs3130896	0.0384652	6	28983887	A	G	-0.051376	0.006378	8.33e-16	-0.350849	0.020351	1.49e-66
gout	hyperthyroid	28648287	29148287	0.837695	rs3130747	0.0257551	6	29015226	A	G	-0.051152	0.006384	1.18e-15	-0.350882	0.020357	1.59e-66
gout	hyperthyroid	28648287	29148287	0.837695	rs3129800	0.0255517	6	29013570	C	T	-0.051143	0.006384	1.2e-15	-0.350886	0.020357	1.58e-66
gout	hyperthyroid	28648287	29148287	0.837695	rs3131081	0.0230446	6	28982272	C	T	-0.051461	0.006393	8.7e-16	-0.350306	0.020352	2.43e-66
gout	hyperthyroid	28648287	29148287	0.837695	rs3135310	0.0222736	6	28856689	A	G	-0.051689	0.006393	6.5e-16	-0.350268	0.020372	3.32e-66
gout	hyperthyroid	28648287	29148287	0.837695	rs3132374	0.0215496	6	28868494	C	G	-0.051341	0.006387	9.57e-16	-0.350716	0.020374	2.35e-66
gout	hyperthyroid	28648287	29148287	0.837695	rs3135311	0.0214996	6	28856740	A	C	-0.051661	0.006393	6.73e-16	-0.350268	0.020372	3.32e-66
gout	hyperthyroid	28648287	29148287	0.837695	rs3129798	0.0199264	6	28998449	G	T	-0.051149	0.006396	1.34e-15	-0.350791	0.020361	1.83e-66
gout	hyperthyroid	28648287	29148287	0.837695	rs2230683	0.0198162	6	28891176	T	C	-0.051473	0.006398	9.01e-16	-0.350531	0.020373	2.73e-66
gout	hyperthyroid	28648287	29148287	0.837695	rs3129112	0.0196583	6	29090011	G	A	-0.05068	0.006384	2.15e-15	-0.351245	0.020356	1.15e-66
gout	hyperthyroid	28648287	29148287	0.837695	rs3117146	0.0183588	6	29007219	C	A	-0.051006	0.006386	1.45e-15	-0.350789	0.020361	1.83e-66
gout	hyperthyroid	28648287	29148287	0.837695	rs3135312	0.0176031	6	28856889	T	A	-0.051423	0.006383	8.23e-16	-0.350268	0.020372	3.32e-66
gout	hyperthyroid	28648287	29148287	0.837695	rs3135317	0.0173444	6	28989297	A	G	-0.05078	0.006387	1.94e-15	-0.351017	0.020358	1.45e-66
gout	hyperthyroid	28648287	29148287	0.837695	rs3135313	0.0172441	6	28857630	G	C	-0.051423	0.006384	8.34e-16	-0.350238	0.020371	3.4e-66
gout	hyperthyroid	28648287	29148287	0.837695	rs3135316	0.0166218	6	28864849	A	G	-0.051644	0.006392	6.83e-16	-0.349887	0.020367	4.27e-66
gout	hyperthyroid	28648287	29148287	0.837695	rs3132382	0.016608	6	28883296	G	A	-0.051185	0.006385	1.14e-15	-0.350615	0.020374	2.56e-66
gout	hyperthyroid	28648287	29148287	0.837695	rs3129794	0.0158576	6	28974265	G	T	-0.051085	0.006383	1.27e-15	-0.350322	0.020353	2.41e-66
gout	hyperthyroid	28648287	29148287	0.837695	rs3131094	0.0154504	6	28839353	C	A	-0.051284	0.00642	1.44e-15	-0.351365	0.020407	2.21e-66
gout	hyperthyroid	28648287	29148287	0.837695	rs13206458	0.0149893	6	28893573	T	C	-0.051158	0.006388	1.22e-15	-0.350551	0.020373	2.68e-66
gout	hyperthyroid	28648287	29148287	0.837695	rs3129791	0.0127055	6	28954293	G	A	-0.051958	0.00643	6.76e-16	-0.349185	0.020346	5.72e-66
gout	hyperthyroid	28648287	29148287	0.837695	rs3131097	0.0121196	6	28853197	A	G	-0.05129	0.006384	9.88e-16	-0.35012	0.020377	4.09e-66
gout	hyperthyroid	28648287	29148287	0.837695	rs3131096	0.0118484	6	28852451	T	C	-0.05127	0.006384	1.02e-15	-0.350123	0.020377	4.06e-66
gout	hyperthyroid	28648287	29148287	0.837695	rs3131095	0.0118387	6	28851572	T	C	-0.051258	0.006385	1.04e-15	-0.350152	0.020377	3.98e-66
gout	hyperthyroid	28648287	29148287	0.837695	rs3130838	0.0116096	6	28866528	T	C	-0.051248	0.006382	1.02e-15	-0.350056	0.020374	4.11e-66
gout	hyperthyroid	28648287	29148287	0.837695	rs3117142	0.011149	6	29030195	C	T	-0.050385	0.0064	3.66e-15	-0.351378	0.020367	1.22e-66
gout	hyperthyroid	28648287	29148287	0.837695	rs3132390	0.0106948	6	28832788	A	G	-0.048727	0.00621	4.47e-15	-0.347922	0.020155	1.02e-66
gout	hyperthyroid	28648287	29148287	0.837695	rs3131093	0.00923813	6	28837437	C	T	-0.051319	0.006426	1.46e-15	-0.350836	0.020411	3.62e-66
gout	hyperthyroid	28648287	29148287	0.837695	rs148696809	0.00892885	6	28934352	T	C	-0.050982	0.006388	1.52e-15	-0.350177	0.020372	3.63e-66
gout	hyperthyroid	28648287	29148287	0.837695	rs3135296	0.00790467	6	28795856	A	T	-0.050259	0.006395	4.04e-15	-0.353005	0.020477	1.53e-66
gout	hyperthyroid	28648287	29148287	0.837695	rs3135309	0.00750434	6	28855805	A	C	-0.051744	0.006393	6.09e-16	-0.348552	0.020353	1.08e-65
gout	hyperthyroid	28648287	29148287	0.837695	rs3132378	0.00700597	6	28885865	A	G	-0.051817	0.006442	9.16e-16	-0.352607	0.020565	7.59e-66
gout	hyperthyroid	28648287	29148287	0.837695	rs3130895	0.00676343	6	28905791	G	A	-0.05076	0.006411	2.54e-15	-0.350667	0.020385	2.9e-66
gout	hyperthyroid	28648287	29148287	0.837695	rs3131101	0.00672093	6	28885863	A	G	-0.051752	0.006438	9.51e-16	-0.352607	0.020565	7.59e-66
gout	hyperthyroid	28648287	29148287	0.837695	rs3131071	0.00671411	6	28906922	C	G	-0.050517	0.006483	6.9e-15	-0.354012	0.020511	1.07e-66
gout	hyperthyroid	28648287	29148287	0.837695	rs3131336	0.00593535	6	28831611	C	T	-0.05022	0.006416	5.23e-15	-0.351863	0.020414	1.6e-66
gout	hyperthyroid	28648287	29148287	0.837695	rs3118364	0.00574734	6	28852878	G	A	-0.05066	0.006379	2.1e-15	-0.350111	0.020377	4.1e-66
gout	hyperthyroid	28648287	29148287	0.837695	rs3132392	0.00563461	6	28838629	T	C	-0.050638	0.006403	2.73e-15	-0.350952	0.020409	3.23e-66
gout	hyperthyroid	28648287	29148287	0.837695	rs3135304	0.00562183	6	28839403	G	A	-0.050629	0.0064	2.67e-15	-0.350928	0.020409	3.29e-66
gout	hyperthyroid	28648287	29148287	0.837695	rs3129797	0.00517023	6	28992159	C	G	-0.049993	0.006412	6.63e-15	-0.351237	0.020371	1.46e-66
gout	hyperthyroid	28648287	29148287	0.837695	rs3130885	0.00512479	6	28939283	T	C	-0.05065	0.006406	2.78e-15	-0.350907	0.020412	3.49e-66
gout	hyperthyroid	28648287	29148287	0.837695	rs3132389	0.00498794	6	28831021	T	G	-0.050171	0.006422	5.86e-15	-0.35221	0.020438	1.68e-66
gout	hyperthyroid	28648287	29148287	0.837695	rs3118367	0.00489405	6	28839529	T	C	-0.050629	0.0064	2.67e-15	-0.350779	0.02041	3.79e-66
gout	hyperthyroid	28648287	29148287	0.837695	rs3131069	0.00471595	6	28906285	C	G	-0.050418	0.006403	3.6e-15	-0.350665	0.020386	2.91e-66
gout	hyperthyroid	28648287	29148287	0.837695	rs3135305	0.00471563	6	28839709	A	G	-0.050616	0.0064	2.72e-15	-0.350771	0.020411	3.82e-66
gout	hyperthyroid	28648287	29148287	0.837695	rs3130892	0.00462771	6	28905523	G	A	-0.050382	0.006403	3.76e-15	-0.350678	0.020385	2.87e-66
gout	hyperthyroid	28648287	29148287	0.837695	rs3129788	0.00458028	6	29057639	G	A	-0.049742	0.006415	9.33e-15	-0.351332	0.020362	1.18e-66
gout	hyperthyroid	28648287	29148287	0.837695	rs3118366	0.00457184	6	28839899	T	C	-0.050554	0.006395	2.8e-15	-0.350768	0.020411	3.83e-66
gout	hyperthyroid	28648287	29148287	0.837695	rs3135306	0.00449676	6	28839798	G	A	-0.050423	0.006387	3.06e-15	-0.35085	0.020411	3.6e-66
gout	hyperthyroid	28648287	29148287	0.837695	rs3118370	0.00447085	6	28833101	T	G	-0.050579	0.006409	3.13e-15	-0.350848	0.02041	3.58e-66
gout	hyperthyroid	28648287	29148287	0.837695	rs3129799	0.00445218	6	29001515	G	C	-0.050001	0.006401	5.94e-15	-0.350976	0.020374	1.89e-66
gout	hyperthyroid	28648287	29148287	0.837695	rs3118357	0.00443169	6	28802149	G	A	-0.05052	0.006402	3.13e-15	-0.351	0.020419	3.55e-66
gout	hyperthyroid	28648287	29148287	0.837695	rs3131068	0.00441941	6	28905932	C	A	-0.050354	0.006403	3.91e-15	-0.350664	0.020385	2.91e-66
gout	hyperthyroid	28648287	29148287	0.837695	rs3135302	0.00413229	6	28829637	G	C	-0.050457	0.006395	3.17e-15	-0.350773	0.02041	3.81e-66
gout	hyperthyroid	28648287	29148287	0.837695	rs3130891	0.00403806	6	28977217	G	C	-0.050177	0.006407	5.03e-15	-0.350514	0.020365	2.46e-66
gout	hyperthyroid	28648287	29148287	0.837695	rs3132391	0.00402077	6	28837805	G	A	-0.050401	0.006393	3.33e-15	-0.3508	0.02041	3.71e-66
gout	hyperthyroid	28648287	29148287	0.837695	rs9257191	0.00380808	6	28765098	C	G	-0.050974	0.006403	1.8e-15	-0.350241	0.020424	7.25e-66
gout	hyperthyroid	28648287	29148287	0.837695	rs3135307	0.00371208	6	28847384	C	T	-0.050637	0.006401	2.69e-15	-0.350516	0.020414	4.98e-66
gout	hyperthyroid	28648287	29148287	0.837695	rs3131085	0.00368728	6	29044701	G	A	-0.04968	0.006401	8.83e-15	-0.35113	0.020369	1.54e-66
gout	hyperthyroid	28648287	29148287	0.837695	rs3132385	0.00367248	6	28824974	C	T	-0.050403	0.006419	4.29e-15	-0.35121	0.020423	3.16e-66
gout	hyperthyroid	28648287	29148287	0.837695	rs3130887	0.00364255	6	28944086	G	T	-0.050906	0.006387	1.65e-15	-0.349152	0.020369	8.26e-66
gout	hyperthyroid	28648287	29148287	0.837695	rs3135308	0.00343926	6	28852156	C	T	-0.050438	0.006409	3.71e-15	-0.350395	0.02039	3.87e-66
gout	hyperthyroid	28648287	29148287	0.837695	rs9257250	0.00334244	6	28803633	A	T	-0.050666	0.006413	2.9e-15	-0.35052	0.020416	5.1e-66
gout	hyperthyroid	28648287	29148287	0.837695	rs3130890	0.00317229	6	28957139	C	T	-0.050156	0.006383	4.12e-15	-0.35014	0.020374	3.81e-66
gout	hyperthyroid	28648287	29148287	0.837695	rs3135299	0.00295699	6	28809050	G	C	-0.050121	0.006412	5.68e-15	-0.351353	0.020427	2.98e-66
gout	hyperthyroid	28648287	29148287	0.837695	rs7766699	0.00281635	6	28768267	G	A	-0.050773	0.006413	2.56e-15	-0.350242	0.020421	6.99e-66
gout	hyperthyroid	28648287	29148287	0.837695	rs3117143	0.00279725	6	29031142	C	A	-0.050398	0.006418	4.27e-15	-0.350118	0.020379	4.18e-66
gout	hyperthyroid	28648287	29148287	0.837695	rs3118359	0.00263535	6	28793904	G	T	-0.049841	0.006418	8.52e-15	-0.351724	0.020429	2.24e-66
gout	hyperthyroid	28648287	29148287	0.837695	rs3131079	0.00262631	6	28958399	T	G	-0.050113	0.006407	5.47e-15	-0.350214	0.020372	3.52e-66
gout	hyperthyroid	28648287	29148287	0.837695	rs3131345	0.00259586	6	28825571	G	A	-0.051171	0.006485	3.15e-15	-0.359526	0.02095	5.87e-66
gout	hyperthyroid	28648287	29148287	0.837695	rs3130773	0.0024555	6	29095908	G	A	-0.049417	0.006391	1.11e-14	-0.350498	0.020345	1.87e-66
gout	hyperthyroid	28648287	29148287	0.837695	rs3135298	0.00244082	6	28806303	G	C	-0.05052	0.006405	3.24e-15	-0.350387	0.020423	6.34e-66
gout	hyperthyroid	28648287	29148287	0.837695	rs3135297	0.00240064	6	28804688	G	A	-0.050599	0.006415	3.22e-15	-0.350296	0.020419	6.45e-66
gout	hyperthyroid	28648287	29148287	0.837695	rs3130844	0.00233837	6	28916594	G	A	-0.050026	0.006403	5.85e-15	-0.350382	0.020385	3.66e-66
gout	hyperthyroid	28648287	29148287	0.837695	rs3130845	0.00229975	6	28923367	A	G	-0.049841	0.006413	8.08e-15	-0.350431	0.020367	2.72e-66
gout	hyperthyroid	28648287	29148287	0.837695	rs3135295	0.00227603	6	28793915	T	C	-0.050213	0.0064	4.51e-15	-0.350768	0.020427	4.89e-66
gout	hyperthyroid	28648287	29148287	0.837695	rs3132395	0.00227449	6	28808992	A	G	-0.050515	0.006404	3.24e-15	-0.350298	0.020423	6.83e-66
gout	hyperthyroid	28648287	29148287	0.837695	rs4324798	0.00222733	6	28776117	G	A	-0.051028	0.006432	2.23e-15	-0.349853	0.020424	1.01e-65
gout	hyperthyroid	28648287	29148287	0.837695	rs3132393	0.00212226	6	28809598	T	C	-0.05038	0.006393	3.42e-15	-0.350219	0.020419	6.88e-66
gout	hyperthyroid	28648287	29148287	0.837695	rs3131335	0.00209499	6	28814446	T	C	-0.050411	0.006398	3.46e-15	-0.350215	0.020419	6.92e-66
gout	hyperthyroid	28648287	29148287	0.837695	rs3132376	0.0020439	6	28801168	G	A	-0.05051	0.006403	3.19e-15	-0.350148	0.020422	7.63e-66
gout	hyperthyroid	28648287	29148287	0.837695	rs3131341	0.0020337	6	28778723	C	T	-0.049972	0.00643	8.08e-15	-0.351287	0.020425	3.04e-66
gout	hyperthyroid	28648287	29148287	0.837695	rs3131076	0.00196521	6	28930257	G	A	-0.049904	0.006405	6.96e-15	-0.350374	0.020385	3.69e-66
gout	hyperthyroid	28648287	29148287	0.837695	rs7760313	0.00196286	6	28817897	T	C	-0.050355	0.006397	3.68e-15	-0.350208	0.020419	6.97e-66
gout	hyperthyroid	28648287	29148287	0.837695	rs3131072	0.00193468	6	28919896	G	A	-0.049853	0.006402	7.16e-15	-0.350396	0.020385	3.62e-66
gout	hyperthyroid	28648287	29148287	0.837695	rs9257262	0.00193057	6	28817590	C	T	-0.050283	0.006396	3.95e-15	-0.350283	0.020419	6.56e-66
gout	hyperthyroid	28648287	29148287	0.837695	rs3132387	0.0019137	6	28825573	G	A	-0.050917	0.006484	4.25e-15	-0.359622	0.020956	5.88e-66
gout	hyperthyroid	28648287	29148287	0.837695	rs9257248	0.00190878	6	28803291	C	T	-0.050319	0.006393	3.71e-15	-0.349681	0.02039	7.11e-66
gout	hyperthyroid	28648287	29148287	0.837695	rs9257192	0.00190565	6	28765346	G	C	-0.050541	0.006413	3.4e-15	-0.35015	0.020423	7.78e-66
gout	hyperthyroid	28648287	29148287	0.837695	rs9257249	0.00189683	6	28803504	T	C	-0.050682	0.006414	2.88e-15	-0.34993	0.020422	9.14e-66
gout	hyperthyroid	29788647	30288647	0.983294	rs3132651	0.794083	6	30287777	A	G	-0.049262	0.008322	3.32e-09	-0.379552	0.018084	9.75e-98
gout	hyperthyroid	29788647	30288647	0.983294	rs3094628	0.161927	6	30285312	G	C	-0.036586	0.006237	4.58e-09	-0.377587	0.018032	2.65e-97
gout	hyperthyroid	43556609	44056609	0.989161	rs10223666	0.409516	6	43805502	G	C	-0.047004	0.003912	3.27e-33	0.073069	0.013049	2.2e-08
gout	hyperthyroid	43556609	44056609	0.989161	rs881858	0.203832	6	43806609	G	A	-0.046432	0.003862	2.97e-33	0.071052	0.013015	4.89e-08
gout	hyperthyroid	43556609	44056609	0.989161	rs744103	0.154341	6	43805362	T	A	-0.04647	0.003893	8.2e-33	0.072697	0.012994	2.26e-08
gout	hyperthyroid	43556609	44056609	0.989161	rs1317983	0.133843	6	43806335	T	C	-0.04655	0.003893	6.47e-33	0.071969	0.013028	3.39e-08
gout	hyperthyroid	43556609	44056609	0.989161	rs2396083	0.0703858	6	43804808	G	C	-0.046449	0.003919	2.28e-32	0.073342	0.013021	1.82e-08
gout	hypothyroid	27634012	28134012	0.914141	rs66886492	0.0902028	6	28089731	C	T	-0.056108	0.006452	3.62e-18	-0.114042	0.010363	3.92e-28
gout	hypothyroid	27634012	28134012	0.914141	rs13197175	0.0712889	6	28129231	C	T	-0.056449	0.006523	5.25e-18	-0.114157	0.010363	3.47e-28
gout	hypothyroid	27634012	28134012	0.914141	rs13197176	0.0581858	6	28129232	C	T	-0.056619	0.006547	5.52e-18	-0.114753	0.010431	4.05e-28
gout	hypothyroid	27634012	28134012	0.914141	rs72846780	0.0508127	6	28119055	T	C	-0.055348	0.006421	7.12e-18	-0.114128	0.010363	3.58e-28
gout	hypothyroid	27634012	28134012	0.914141	rs35345226	0.0504624	6	28091580	A	G	-0.055465	0.006422	6.11e-18	-0.113984	0.010363	4.17e-28
gout	hypothyroid	27634012	28134012	0.914141	rs35902873	0.0503111	6	28058949	G	C	-0.055454	0.006422	6.23e-18	-0.114017	0.010365	4.12e-28
gout	hypothyroid	27634012	28134012	0.914141	rs35749575	0.0497716	6	28114818	G	T	-0.05533	0.006422	7.36e-18	-0.114142	0.010363	3.52e-28
gout	hypothyroid	27634012	28134012	0.914141	rs71559072	0.0489569	6	28089481	C	T	-0.055429	0.006422	6.38e-18	-0.114012	0.010364	4.07e-28
gout	hypothyroid	27634012	28134012	0.914141	rs34505829	0.0481613	6	28133239	A	T	-0.055327	0.006421	7.28e-18	-0.114104	0.010363	3.66e-28
gout	hypothyroid	27634012	28134012	0.914141	rs34166054	0.0471844	6	28065801	T	C	-0.055407	0.006422	6.59e-18	-0.114016	0.010365	4.12e-28
gout	hypothyroid	27634012	28134012	0.914141	rs13197574	0.0460113	6	28060239	T	C	-0.055247	0.006431	9.17e-18	-0.114269	0.010363	3.07e-28
gout	hypothyroid	27634012	28134012	0.914141	rs34371502	0.0459433	6	28081758	T	C	-0.055414	0.006422	6.52e-18	-0.113971	0.010364	4.28e-28
gout	hypothyroid	27634012	28134012	0.914141	rs34588114	0.0449383	6	28080628	C	A	-0.055389	0.006421	6.73e-18	-0.113971	0.010364	4.28e-28
gout	hypothyroid	27634012	28134012	0.914141	rs13203816	0.0434972	6	28079598	T	C	-0.055389	0.006422	6.77e-18	-0.113951	0.010364	4.39e-28
gout	hypothyroid	27634012	28134012	0.914141	rs34765154	0.0427873	6	28130450	G	A	-0.055244	0.006422	8.24e-18	-0.114108	0.010363	3.65e-28
gout	hypothyroid	27634012	28134012	0.914141	rs13201308	0.0419773	6	28130089	C	T	-0.055098	0.00643	1.11e-17	-0.114359	0.010363	2.78e-28
gout	hypothyroid	27634012	28134012	0.914141	rs71559070	0.0268108	6	28038929	G	A	-0.055004	0.006425	1.18e-17	-0.114023	0.010365	4.09e-28
gout	hypothyroid	27634012	28134012	0.914141	rs13205911	0.0253666	6	28124114	C	T	-0.05499	0.006431	1.29e-17	-0.114041	0.010364	3.96e-28
gout	hypothyroid	27634012	28134012	0.914141	rs13193295	0.0181378	6	28003228	C	G	-0.055244	0.006404	6.69e-18	-0.113154	0.010368	1.07e-27
gout	hypothyroid	27634012	28134012	0.914141	rs28360499	0.0109109	6	27945396	G	A	-0.05436	0.00641	2.37e-17	-0.113866	0.010369	5.07e-28
gout	hypothyroid	27634012	28134012	0.914141	rs13216117	0.0106105	6	27938484	A	G	-0.054318	0.006412	2.54e-17	-0.113913	0.010369	4.82e-28
gout	hypothyroid	27634012	28134012	0.914141	rs36101351	0.00989294	6	27943369	C	T	-0.054283	0.006411	2.66e-17	-0.11388	0.010369	5e-28
gout	hypothyroid	27634012	28134012	0.914141	rs67662114	0.00947612	6	27932301	G	A	-0.054265	0.006414	2.82e-17	-0.113893	0.010369	4.91e-28
gout	hypothyroid	27634012	28134012	0.914141	rs71559054	0.00908556	6	27896799	A	C	-0.054307	0.00641	2.53e-17	-0.113748	0.010368	5.66e-28
gout	hypothyroid	28807639	29307639	0.898475	rs3130893	0.0467643	6	28980707	A	G	-0.051778	0.006405	6.61e-16	-0.119489	0.010179	8.82e-32
gout	hypothyroid	28807639	29307639	0.898475	rs3129791	0.0419246	6	28954293	G	A	-0.051958	0.00643	6.76e-16	-0.11945	0.010182	9.58e-32
gout	hypothyroid	28807639	29307639	0.898475	rs3135309	0.0320516	6	28855805	A	C	-0.051744	0.006393	6.09e-16	-0.119197	0.010188	1.38e-31
gout	hypothyroid	28807639	29307639	0.898475	rs3130894	0.0316791	6	28981519	G	C	-0.051219	0.006382	1.06e-15	-0.119609	0.010183	8.08e-32
gout	hypothyroid	28807639	29307639	0.898475	rs3130838	0.0308529	6	28866528	T	C	-0.051248	0.006382	1.02e-15	-0.119753	0.0102	8.59e-32
gout	hypothyroid	28807639	29307639	0.898475	rs3130896	0.0282335	6	28983887	A	G	-0.051376	0.006378	8.33e-16	-0.119372	0.010189	1.14e-31
gout	hypothyroid	28807639	29307639	0.898475	rs3131081	0.027381	6	28982272	C	T	-0.051461	0.006393	8.7e-16	-0.119371	0.010188	1.13e-31
gout	hypothyroid	28807639	29307639	0.898475	rs3135310	0.024356	6	28856689	A	G	-0.051689	0.006393	6.5e-16	-0.119169	0.010201	1.7e-31
gout	hypothyroid	28807639	29307639	0.898475	rs3132374	0.0237071	6	28868494	C	G	-0.051341	0.006387	9.57e-16	-0.119488	0.010202	1.19e-31
gout	hypothyroid	28807639	29307639	0.898475	rs3135311	0.0235097	6	28856740	A	C	-0.051661	0.006393	6.73e-16	-0.119169	0.010201	1.7e-31
gout	hypothyroid	28807639	29307639	0.898475	rs2230683	0.0220291	6	28891176	T	C	-0.051473	0.006398	9.01e-16	-0.119363	0.010201	1.37e-31
gout	hypothyroid	28807639	29307639	0.898475	rs3131094	0.0208521	6	28839353	C	A	-0.051284	0.00642	1.44e-15	-0.119921	0.010219	9.13e-32
gout	hypothyroid	28807639	29307639	0.898475	rs3135316	0.0196351	6	28864849	A	G	-0.051644	0.006392	6.83e-16	-0.118998	0.010199	2.01e-31
gout	hypothyroid	28807639	29307639	0.898475	rs3131093	0.019551	6	28837437	C	T	-0.051319	0.006426	1.46e-15	-0.119878	0.010219	9.56e-32
gout	hypothyroid	28807639	29307639	0.898475	rs3135312	0.0192489	6	28856889	T	A	-0.051423	0.006383	8.23e-16	-0.119169	0.010201	1.7e-31
gout	hypothyroid	28807639	29307639	0.898475	rs3130887	0.0191576	6	28944086	G	T	-0.050906	0.006387	1.65e-15	-0.119672	0.010193	8.54e-32
gout	hypothyroid	28807639	29307639	0.898475	rs3135313	0.0186056	6	28857630	G	C	-0.051423	0.006384	8.34e-16	-0.119148	0.010201	1.75e-31
gout	hypothyroid	28807639	29307639	0.898475	rs3131097	0.0177174	6	28853197	A	G	-0.05129	0.006384	9.88e-16	-0.119275	0.010203	1.55e-31
gout	hypothyroid	28807639	29307639	0.898475	rs3132382	0.017569	6	28883296	G	A	-0.051185	0.006385	1.14e-15	-0.11938	0.010202	1.35e-31
gout	hypothyroid	28807639	29307639	0.898475	rs3118365	0.0175338	6	28839908	G	A	-0.051232	0.006331	6.16e-16	-0.118619	0.010182	2.48e-31
gout	hypothyroid	28807639	29307639	0.898475	rs3131096	0.0174562	6	28852451	T	C	-0.05127	0.006384	1.02e-15	-0.119284	0.010203	1.53e-31
gout	hypothyroid	28807639	29307639	0.898475	rs3129794	0.0173279	6	28974265	G	T	-0.051085	0.006383	1.27e-15	-0.119297	0.010188	1.24e-31
gout	hypothyroid	28807639	29307639	0.898475	rs3131095	0.0169279	6	28851572	T	C	-0.051258	0.006385	1.04e-15	-0.119279	0.010203	1.55e-31
gout	hypothyroid	28807639	29307639	0.898475	rs3135293	0.016078	6	28877247	T	C	-0.051271	0.006416	1.4e-15	-0.122611	0.010471	1.24e-31
gout	hypothyroid	28807639	29307639	0.898475	rs13206458	0.015816	6	28893573	T	C	-0.051158	0.006388	1.22e-15	-0.119332	0.010201	1.42e-31
gout	hypothyroid	28807639	29307639	0.898475	rs3132378	0.0132947	6	28885865	A	G	-0.051817	0.006442	9.16e-16	-0.120156	0.010307	2.27e-31
gout	hypothyroid	28807639	29307639	0.898475	rs3131101	0.0127538	6	28885863	A	G	-0.051752	0.006438	9.51e-16	-0.120156	0.010307	2.27e-31
gout	hypothyroid	28807639	29307639	0.898475	rs148696809	0.0125283	6	28934352	T	C	-0.050982	0.006388	1.52e-15	-0.119309	0.0102	1.43e-31
gout	hypothyroid	28807639	29307639	0.898475	rs3130895	0.0114701	6	28905791	G	A	-0.05076	0.006411	2.54e-15	-0.119761	0.010208	9.49e-32
gout	hypothyroid	28807639	29307639	0.898475	rs3135302	0.0110472	6	28829637	G	C	-0.050457	0.006395	3.17e-15	-0.120037	0.010218	7.9e-32
gout	hypothyroid	28807639	29307639	0.898475	rs3130885	0.0108443	6	28939283	T	C	-0.05065	0.006406	2.78e-15	-0.119952	0.010222	9.24e-32
gout	hypothyroid	28807639	29307639	0.898475	rs3135304	0.0107673	6	28839403	G	A	-0.050629	0.0064	2.67e-15	-0.119883	0.010219	9.53e-32
gout	hypothyroid	28807639	29307639	0.898475	rs3118367	0.0106326	6	28839529	T	C	-0.050629	0.0064	2.67e-15	-0.119872	0.010219	9.64e-32
gout	hypothyroid	28807639	29307639	0.898475	rs3135307	0.0105988	6	28847384	C	T	-0.050637	0.006401	2.69e-15	-0.119869	0.010219	9.77e-32
gout	hypothyroid	28807639	29307639	0.898475	rs3135305	0.0104993	6	28839709	A	G	-0.050616	0.0064	2.72e-15	-0.119875	0.010219	9.6e-32
gout	hypothyroid	28807639	29307639	0.898475	rs3118366	0.0101929	6	28839899	T	C	-0.050554	0.006395	2.8e-15	-0.119874	0.010219	9.61e-32
gout	hypothyroid	28807639	29307639	0.898475	rs3118370	0.00998136	6	28833101	T	G	-0.050579	0.006409	3.13e-15	-0.119946	0.010219	8.85e-32
gout	hypothyroid	28807639	29307639	0.898475	rs3132392	0.00914708	6	28838629	T	C	-0.050638	0.006403	2.73e-15	-0.119756	0.010219	1.11e-31
gout	hypothyroid	28807639	29307639	0.898475	rs3135306	0.00902651	6	28839798	G	A	-0.050423	0.006387	3.06e-15	-0.119842	0.010219	1e-31
gout	hypothyroid	28807639	29307639	0.898475	rs3132391	0.00864293	6	28837805	G	A	-0.050401	0.006393	3.33e-15	-0.119878	0.010219	9.56e-32
gout	hypothyroid	28807639	29307639	0.898475	rs3118364	0.00847495	6	28852878	G	A	-0.05066	0.006379	2.1e-15	-0.119276	0.010203	1.55e-31
gout	hypothyroid	28807639	29307639	0.898475	rs3135308	0.00841467	6	28852156	C	T	-0.050438	0.006409	3.71e-15	-0.119843	0.01021	8.85e-32
gout	hypothyroid	28807639	29307639	0.898475	rs3130892	0.00805773	6	28905523	G	A	-0.050382	0.006403	3.76e-15	-0.119792	0.010208	9.16e-32
gout	hypothyroid	28807639	29307639	0.898475	rs3131069	0.00792549	6	28906285	C	G	-0.050418	0.006403	3.6e-15	-0.119739	0.010208	9.74e-32
gout	hypothyroid	28807639	29307639	0.898475	rs3130890	0.00758801	6	28957139	C	T	-0.050156	0.006383	4.12e-15	-0.119699	0.010198	8.89e-32
gout	hypothyroid	28807639	29307639	0.898475	rs3117141	0.00755483	6	29022499	A	T	-0.051195	0.006391	1.2e-15	-0.118577	0.010193	3.03e-31
gout	hypothyroid	28807639	29307639	0.898475	rs3130891	0.00754217	6	28977217	G	C	-0.050177	0.006407	5.03e-15	-0.119834	0.010195	7.33e-32
gout	hypothyroid	28807639	29307639	0.898475	rs3131068	0.00747075	6	28905932	C	A	-0.050354	0.006403	3.91e-15	-0.119756	0.010208	9.55e-32
gout	hypothyroid	28807639	29307639	0.898475	rs3131336	0.00711651	6	28831611	C	T	-0.05022	0.006416	5.23e-15	-0.120139	0.010223	7.51e-32
gout	hypothyroid	28807639	29307639	0.898475	rs3129800	0.00691331	6	29013570	C	T	-0.051143	0.006384	1.2e-15	-0.118507	0.010194	3.31e-31
gout	hypothyroid	28807639	29307639	0.898475	rs3132395	0.00680892	6	28808992	A	G	-0.050515	0.006404	3.24e-15	-0.119697	0.010224	1.27e-31
gout	hypothyroid	28807639	29307639	0.898475	rs3130837	0.00679828	6	28948092	G	T	-0.050124	0.006418	6.02e-15	-0.119913	0.010197	6.8e-32
gout	hypothyroid	28807639	29307639	0.898475	rs3130747	0.00670366	6	29015226	A	G	-0.051152	0.006384	1.18e-15	-0.11847	0.010194	3.46e-31
gout	hypothyroid	28807639	29307639	0.898475	rs3118361	0.00660594	6	28898287	C	T	-0.050675	0.006486	5.87e-15	-0.120818	0.010279	7.33e-32
gout	hypothyroid	28807639	29307639	0.898475	rs3129798	0.00654534	6	28998449	G	T	-0.051149	0.006396	1.34e-15	-0.118568	0.010195	3.17e-31
gout	hypothyroid	28807639	29307639	0.898475	rs3132389	0.0064695	6	28831021	T	G	-0.050171	0.006422	5.86e-15	-0.120309	0.010236	7.4e-32
gout	hypothyroid	28807639	29307639	0.898475	rs3132393	0.00639341	6	28809598	T	C	-0.05038	0.006393	3.42e-15	-0.119672	0.010222	1.27e-31
gout	hypothyroid	28807639	29307639	0.898475	rs3131335	0.00630342	6	28814446	T	C	-0.050411	0.006398	3.46e-15	-0.119668	0.010222	1.28e-31
gout	hypothyroid	28807639	29307639	0.898475	rs3117146	0.00623199	6	29007219	C	A	-0.051006	0.006386	1.45e-15	-0.118607	0.010196	3.03e-31
gout	hypothyroid	28807639	29307639	0.898475	rs3131079	0.00606725	6	28958399	T	G	-0.050113	0.006407	5.47e-15	-0.119736	0.010197	8.45e-32
gout	hypothyroid	28807639	29307639	0.898475	rs7760313	0.00588629	6	28817897	T	C	-0.050355	0.006397	3.68e-15	-0.11966	0.010222	1.29e-31
gout	hypothyroid	28807639	29307639	0.898475	rs3132385	0.00581591	6	28824974	C	T	-0.050403	0.006419	4.29e-15	-0.119839	0.010227	1.12e-31
gout	hypothyroid	28807639	29307639	0.898475	rs3129112	0.00575338	6	29090011	G	A	-0.05068	0.006384	2.15e-15	-0.118853	0.010194	2.23e-31
gout	hypothyroid	28807639	29307639	0.898475	rs3135300	0.00564483	6	28824397	T	A	-0.050333	0.006397	3.78e-15	-0.119647	0.010222	1.31e-31
gout	hypothyroid	28807639	29307639	0.898475	rs9257271	0.00563915	6	28821676	G	A	-0.050339	0.006398	3.76e-15	-0.119648	0.010222	1.31e-31
gout	hypothyroid	28807639	29307639	0.898475	rs3132384	0.00563049	6	28823999	C	A	-0.05033	0.006397	3.8e-15	-0.119648	0.010222	1.31e-31
gout	hypothyroid	28807639	29307639	0.898475	rs3135317	0.00555617	6	28989297	A	G	-0.05078	0.006387	1.94e-15	-0.118739	0.010194	2.56e-31
gout	hypothyroid	28807639	29307639	0.898475	rs3130844	0.00521103	6	28916594	G	A	-0.050026	0.006403	5.85e-15	-0.11978	0.010207	9.15e-32
gout	hypothyroid	28807639	29307639	0.898475	rs9257262	0.00489911	6	28817590	C	T	-0.050283	0.006396	3.95e-15	-0.11958	0.010223	1.42e-31
gout	hypothyroid	28807639	29307639	0.898475	rs3135299	0.004677	6	28809050	G	C	-0.050121	0.006412	5.68e-15	-0.119915	0.010229	1.05e-31
gout	hypothyroid	28807639	29307639	0.898475	rs3131076	0.00459988	6	28930257	G	A	-0.049904	0.006405	6.96e-15	-0.119817	0.010207	8.77e-32
gout	hypothyroid	28807639	29307639	0.898475	rs3117142	0.00455385	6	29030195	C	T	-0.050385	0.0064	3.66e-15	-0.119172	0.0102	1.68e-31
gout	hypothyroid	29273957	29773957	0.892037	rs429479	0.756208	6	29372323	A	G	-0.050184	0.0062	6.06e-16	-0.120098	0.009954	1.75e-33
gout	hypothyroid	29273957	29773957	0.892037	rs406511	0.112786	6	29376385	C	G	-0.048663	0.006177	3.49e-15	-0.120001	0.009958	2.09e-33
gout	hypothyroid	29273957	29773957	0.892037	rs437955	0.10992	6	29375802	T	C	-0.048611	0.006174	3.64e-15	-0.12001	0.009958	2.07e-33
gout	hypothyroid	112236818	112736818	0.999866	rs17696736	1	12	112486818	A	G	-0.027916	0.003629	1.5e-14	-0.154912	0.007318	2.1e-99
gout	hypothyroid	112621372	113121372	0.991755	rs11066301	1	12	112871372	A	G	-0.025918	0.003767	6.19e-12	-0.153817	0.006897	4.06e-110
gout	OA	219484960	219984960	0.979883	rs2820441	0.219796	1	219734960	A	C	0.021442	0.003822	2.07e-08	-0.02727	0.0038	7.5e-13
gout	OA	219484960	219984960	0.979883	rs3001032	0.147432	1	219727779	T	C	0.021507	0.003822	1.88e-08	-0.026916	0.003787	1.22e-12
gout	OA	219484960	219984960	0.979883	rs2785998	0.145338	1	219734998	C	A	0.021313	0.003819	2.46e-08	-0.027124	0.003798	9.57e-13
gout	OA	219484960	219984960	0.979883	rs1415293	0.144796	1	219730006	A	T	0.021448	0.003817	1.97e-08	-0.027008	0.003798	1.19e-12
gout	OA	219484960	219984960	0.979883	rs4846303	0.129235	1	219730799	G	T	0.021226	0.003819	2.79e-08	-0.027129	0.003798	9.57e-13
gout	OA	219484960	219984960	0.979883	rs4846302	0.12298	1	219730586	G	C	0.021216	0.003817	2.8e-08	-0.02713	0.003802	1.01e-12
gout	OA	219484960	219984960	0.979883	rs2820444	0.0221573	1	219741820	G	A	0.019906	0.003885	3.06e-07	-0.027895	0.003866	5.61e-13
gout	OA	219484960	219984960	0.979883	rs2785988	0.0182172	1	219744138	C	A	0.019792	0.003885	3.56e-07	-0.027835	0.003861	5.84e-13
gout	OA	219484960	219984960	0.979883	rs1415288	0.0175586	1	219742545	A	C	0.01985	0.003884	3.28e-07	-0.027778	0.003862	6.6e-13
gout	OA	211293055	211793055	0.995866	rs715	0.998621	2	211543055	T	C	0.024418	0.003908	4.28e-10	-0.022955	0.003869	3.05e-09
gout	obesity	74844329	75344329	0.954954	rs6945340	0.387841	7	75100124	T	C	-0.028784	0.004838	2.77e-09	-0.041462	0.007053	4.26e-09
gout	obesity	74844329	75344329	0.954954	rs113160991	0.370554	7	75094329	G	A	-0.030305	0.004903	6.57e-10	-0.040317	0.007172	1.94e-08
gout	obesity	74844329	75344329	0.954954	rs6944634	0.14636	7	75061769	C	G	-0.031145	0.004988	4.39e-10	-0.03855	0.007168	7.7e-08
gout	obesity	74844329	75344329	0.954954	rs6979377	0.0679495	7	75059111	T	C	-0.030779	0.005007	8.11e-10	-0.038346	0.007173	9.18e-08
gout	osteoporosis	111660219	112160219	0.993512	rs10774625	0.563458	12	111910219	A	G	0.032483	0.003566	8.88e-20	0.0550657	0.0093826	4.38652e-09
gout	osteoporosis	111660219	112160219	0.993512	rs653178	0.144774	12	112007756	C	T	0.032672	0.003604	1.31e-19	0.0534752	0.00938104	1.19564e-08
gout	osteoporosis	111660219	112160219	0.993512	rs7137828	0.138697	12	111932800	C	T	0.032246	0.003572	1.85e-19	0.0540419	0.00939142	8.69541e-09
gout	osteoporosis	111660219	112160219	0.993512	rs4766578	0.0741212	12	111904371	T	A	0.031937	0.003593	6.48e-19	0.0550212	0.00938967	4.63543e-09
gout	osteoporosis	111660219	112160219	0.993512	rs7310615	0.0480255	12	111865049	C	G	0.032841	0.003665	3.45e-19	0.0535583	0.00944894	1.44321e-08
gout	pri_breast	26381568	26881568	0.984407	rs66488313	0.347051	6	26631568	G	T	-0.062312	0.006665	9.44e-21	0.059253	0.010778	3.95e-08
gout	pri_breast	26381568	26881568	0.984407	rs67777156	0.241859	6	26633711	T	A	-0.061769	0.006653	1.73e-20	0.05967	0.010767	3.07e-08
gout	pri_breast	26381568	26881568	0.984407	rs13201782	0.238826	6	26651053	T	A	-0.061825	0.006663	1.83e-20	0.059748	0.010768	2.95e-08
gout	pri_breast	26381568	26881568	0.984407	rs35400317	0.156891	6	26593275	C	T	-0.060949	0.006596	2.61e-20	0.059642	0.010768	3.12e-08
gout	pri_breast	26711280	27211280	0.985417	rs66975207	0.625092	6	26942146	A	C	-0.061104	0.006669	5.39e-20	0.057639	0.010725	7.86e-08
gout	pri_breast	26711280	27211280	0.985417	rs57440165	0.293066	6	26843517	A	C	-0.064202	0.007076	1.23e-19	0.057725	0.010741	7.87e-08
gout	pri_breast	26711280	27211280	0.985417	rs80264589	0.0203778	6	26927602	G	A	-0.058104	0.006582	1.13e-18	0.055686	0.010503	1.17e-07
gout	pri_breast	26711280	27211280	0.985417	rs34816374	0.0202863	6	26949672	A	G	-0.057941	0.00656	1.08e-18	0.055569	0.010497	1.22e-07
gout	pri_breast	111254033	111754033	0.987107	rs4378452	0.987693	12	111504033	T	C	-0.023913	0.003756	2e-10	0.034169	0.005651	1.53e-09
gout	pri_breast	111660219	112160219	0.992163	rs10774625	0.840694	12	111910219	A	G	0.032483	0.003566	8.88e-20	-0.03053	0.005399	1.6e-08
gout	pri_breast	111660219	112160219	0.992163	rs3184504	0.159293	12	111884608	T	C	0.03148	0.003574	1.34e-18	-0.031567	0.005411	5.57e-09
gout	pri_breast	53553223	54053223	0.927897	rs8050136	0.153516	16	53816275	C	A	-0.026058	0.003597	4.56e-13	0.059353	0.0055	4.1e-27
gout	pri_breast	53553223	54053223	0.927897	rs56094641	0.15011	16	53806453	A	G	-0.024884	0.003564	3.02e-12	0.06004	0.005477	6.28e-28
gout	pri_breast	53553223	54053223	0.927897	rs62048402	0.114295	16	53803223	G	A	-0.024309	0.003559	8.78e-12	0.060427	0.005477	2.84e-28
gout	pri_breast	53553223	54053223	0.927897	rs1421085	0.0955873	16	53800954	T	C	-0.024421	0.003574	8.67e-12	0.060327	0.005477	3.51e-28
gout	pri_breast	53553223	54053223	0.927897	rs55872725	0.0952437	16	53809123	C	T	-0.024315	0.00356	8.74e-12	0.060337	0.005477	3.42e-28
gout	pri_breast	53553223	54053223	0.927897	rs11642015	0.0934178	16	53802494	C	T	-0.024299	0.003561	9.27e-12	0.060349	0.005477	3.33e-28
gout	pri_breast	53553223	54053223	0.927897	rs1558902	0.0655103	16	53803574	T	A	-0.024376	0.003562	7.97e-12	0.060094	0.005476	5.53e-28
gout	pri_breast	53553223	54053223	0.927897	rs3751812	0.0541579	16	53818460	G	T	-0.026002	0.003599	5.25e-13	0.058913	0.005502	1.02e-26
gout	pri_breast	53553223	54053223	0.927897	rs62033400	0.0149901	16	53811788	A	G	-0.024778	0.00357	4.04e-12	0.05929	0.005502	4.81e-27
gout	pri_breast	53553223	54053223	0.927897	rs17817497	0.0102164	16	53815435	T	C	-0.024613	0.003565	5.24e-12	0.059224	0.005502	5.53e-27
gout	pri_breast	53553223	54053223	0.927897	rs9926289	0.00973062	16	53820503	G	A	-0.025079	0.003568	2.16e-12	0.058731	0.0055	1.38e-26
gout	pri_breast	53553223	54053223	0.927897	rs7193144	0.00911126	16	53810686	T	C	-0.024551	0.003579	7.14e-12	0.059298	0.0055	4.57e-27
gout	pri_breast	53553223	54053223	0.927897	rs8063057	0.00741218	16	53812433	T	C	-0.024512	0.003564	6.35e-12	0.059121	0.005499	6.26e-27
gout	pri_breast	53553223	54053223	0.927897	rs17817449	0.00669992	16	53813367	T	G	-0.024147	0.003571	1.41e-11	0.059471	0.005499	3.14e-27
gout	pri_breast	53553223	54053223	0.927897	rs8051591	0.00624307	16	53816752	A	G	-0.024353	0.00356	8.14e-12	0.059174	0.0055	5.75e-27
gout	pri_breast	53553223	54053223	0.927897	rs9935401	0.00588752	16	53816838	G	A	-0.02452	0.00356	5.87e-12	0.058979	0.0055	8.46e-27
gout	pri_breast	53553223	54053223	0.927897	rs17817712	0.00568754	16	53821125	A	G	-0.024617	0.003566	5.31e-12	0.058937	0.005503	9.89e-27
gout	pri_breast	53553223	54053223	0.927897	rs62033399	0.00567677	16	53810943	C	T	-0.024131	0.003564	1.34e-11	0.059368	0.0055	3.95e-27
gout	pri_breast	53553223	54053223	0.927897	rs8043757	0.00538167	16	53813450	A	T	-0.024194	0.003562	1.15e-11	0.059256	0.005499	4.87e-27
gout	pri_breast	53553223	54053223	0.927897	rs62033405	0.00521677	16	53822387	C	T	-0.024681	0.003569	4.87e-12	0.058849	0.005503	1.18e-26
gout	pri_breast	53553223	54053223	0.927897	rs11075990	0.00455945	16	53819893	A	G	-0.024546	0.003564	5.88e-12	0.058838	0.005499	1.11e-26
gout	pri_breast	53553223	54053223	0.927897	rs3751814	0.00446203	16	53818724	G	A	-0.024599	0.003563	5.22e-12	0.058778	0.0055	1.27e-26
gout	pri_breast	53553223	54053223	0.927897	rs56313538	0.00428921	16	53818834	A	G	-0.024579	0.003563	5.46e-12	0.058767	0.005499	1.27e-26
gout	pri_breast	53553223	54053223	0.927897	rs7202116	0.00426452	16	53821615	A	G	-0.024562	0.003565	5.76e-12	0.058805	0.0055	1.2e-26
gout	pri_breast	53553223	54053223	0.927897	rs7202296	0.00425273	16	53821690	A	G	-0.024532	0.003565	6.13e-12	0.058844	0.005501	1.13e-26
gout	pri_breast	53553223	54053223	0.927897	rs66908032	0.00420889	16	53822142	C	A	-0.024571	0.003566	5.74e-12	0.058796	0.0055	1.23e-26
gout	pri_breast	53553223	54053223	0.927897	rs72803697	0.00415025	16	53822183	C	T	-0.024559	0.003565	5.87e-12	0.058794	0.0055	1.23e-26
gout	pri_breast	53553223	54053223	0.927897	rs7206410	0.00405247	16	53821297	T	C	-0.024557	0.003564	5.8e-12	0.058777	0.0055	1.27e-26
gout	pri_breast	53553223	54053223	0.927897	rs9923312	0.00401742	16	53819367	G	A	-0.024517	0.003563	6.18e-12	0.058795	0.005499	1.2e-26
gout	pri_colorectal	111583788	112083788	0.870369	rs10774625	0.408142	12	111910219	A	G	0.032483	0.003566	8.88e-20	-0.066124	0.013399	8.16e-07
gout	pri_colorectal	111583788	112083788	0.870369	rs7310615	0.345469	12	111865049	C	G	0.032841	0.003665	3.45e-19	-0.069745	0.013512	2.5e-07
gout	pri_colorectal	111583788	112083788	0.870369	rs7137828	0.11975	12	111932800	C	T	0.032246	0.003572	1.85e-19	-0.069276	0.014367	1.45e-06
gout	pri_colorectal	111583788	112083788	0.870369	rs653178	0.0525897	12	112007756	C	T	0.032672	0.003604	1.31e-19	-0.069	0.015131	5.19e-06
gout	pri_colorectal	111583788	112083788	0.870369	rs4766578	0.0424392	12	111904371	T	A	0.031937	0.003593	6.48e-19	-0.066469	0.013641	1.12e-06
gout	pri_colorectal	111901742	112401742	0.91528	rs10774625	0.646693	12	111910219	A	G	0.032483	0.003566	8.88e-20	-0.066124	0.013399	8.16e-07
gout	pri_colorectal	111901742	112401742	0.91528	rs7137828	0.189741	12	111932800	C	T	0.032246	0.003572	1.85e-19	-0.069276	0.014367	1.45e-06
gout	pri_colorectal	111901742	112401742	0.91528	rs653178	0.0833273	12	112007756	C	T	0.032672	0.003604	1.31e-19	-0.069	0.015131	5.19e-06
gout	pri_colorectal	111901742	112401742	0.91528	rs4766578	0.0672441	12	111904371	T	A	0.031937	0.003593	6.48e-19	-0.066469	0.013641	1.12e-06
gout	pri_colorectal	112633476	113133476	0.837536	rs11066309	0.995893	12	112883476	G	A	-0.025504	0.003947	1.07e-10	0.09024	0.015222	3.15e-09
gout	pri_skin	130334684	130834684	0.998421	rs125124	0.999251	7	130584684	C	G	0.023977	0.003899	7.98e-10	0.115406	0.0075	2.24e-53
gout	RA	111350134	111850134	0.999977	rs10774624	1	12	111833788	G	A	0.029736	0.004091	3.79e-13	0.0760347	0.00930278	3e-16
gout	RA	111660219	112160219	0.992446	rs7137828	0.417741	12	111932800	C	T	0.032246	0.003572	1.85e-19	0.079735	0.00927195	8e-18
gout	RA	111660219	112160219	0.992446	rs653178	0.241277	12	112007756	C	T	0.032672	0.003604	1.31e-19	0.0788112	0.00927868	2e-17
gout	RA	111660219	112160219	0.992446	rs7310615	0.189177	12	111865049	C	G	0.032841	0.003665	3.45e-19	0.079735	0.00929968	1e-17
gout	RA	111660219	112160219	0.992446	rs10774625	0.0805555	12	111910219	A	G	0.032483	0.003566	8.88e-20	0.076961	0.00925314	9e-17
gout	RA	111660219	112160219	0.992446	rs3184504	0.0433647	12	111884608	T	C	0.03148	0.003574	1.34e-18	0.079735	0.00931161	1.1e-17
gout	RA	111950150	112450150	0.998709	rs653178	0.931296	12	112007756	C	T	0.032672	0.003604	1.31e-19	0.0788112	0.00927868	2e-17
gout	RA	111950150	112450150	0.998709	rs597808	0.0687042	12	111973358	A	G	0.031831	0.003642	2.49e-18	0.0788112	0.00924238	1.5e-17
gout	RA	112236818	112736818	0.996003	rs17696736	0.889332	12	112486818	A	G	-0.027916	0.003629	1.5e-14	-0.0685928	0.00935011	2.2e-13
gout	RA	112236818	112736818	0.996003	rs11513729	0.0479792	12	112273499	C	T	-0.027316	0.003786	5.61e-13	-0.0695261	0.00937415	1.2e-13
gout	RA	112236818	112736818	0.996003	rs17630235	0.0313306	12	112591686	G	A	-0.026785	0.003673	3.16e-13	-0.0685928	0.00941471	3.2e-13
gout	RA	112590766	113090766	0.995464	rs17630235	0.482288	12	112591686	G	A	-0.026785	0.003673	3.16e-13	-0.0685928	0.00941471	3.2e-13
gout	RA	112590766	113090766	0.995464	rs7953257	0.280053	12	112684221	A	T	0.027085	0.003782	8.24e-13	0.0695261	0.00947732	2.2e-13
gout	RA	112590766	113090766	0.995464	rs11066188	0.202653	12	112610714	G	A	-0.02657	0.003673	4.9e-13	-0.0676586	0.00936413	5e-13
gout	SSD	200096324	200596324	0.968965	rs2790141	0.142911	1	200332551	G	A	0.020324	0.003621	2.04e-08	-0.046606	0.007755	1.91e-09
gout	SSD	200096324	200596324	0.968965	rs12086509	0.100651	1	200324163	C	T	0.020231	0.003621	2.37e-08	-0.046338	0.007755	2.36e-09
gout	SSD	200096324	200596324	0.968965	rs2808515	0.0836356	1	200346324	A	G	0.019868	0.003618	4.09e-08	-0.046785	0.007755	1.66e-09
gout	SSD	200096324	200596324	0.968965	rs2808484	0.0795104	1	200318170	C	T	0.019968	0.003606	3.13e-08	-0.046396	0.007755	2.26e-09
gout	SSD	200096324	200596324	0.968965	rs2225986	0.073144	1	200311910	T	A	0.019997	0.003604	2.94e-08	-0.046208	0.007755	2.62e-09
gout	SSD	200096324	200596324	0.968965	rs2808514	0.0717182	1	200343081	A	G	0.019828	0.003618	4.33e-08	-0.046665	0.007755	1.82e-09
gout	SSD	200096324	200596324	0.968965	rs2808485	0.0715733	1	200319194	C	T	0.019984	0.003607	3.08e-08	-0.046238	0.007755	2.56e-09
gout	SSD	200096324	200596324	0.968965	rs2790132	0.0711706	1	200326361	T	C	0.019966	0.003609	3.23e-08	-0.046288	0.007755	2.46e-09
gout	SSD	200096324	200596324	0.968965	rs2808492	0.0701788	1	200326511	C	G	0.019955	0.003608	3.28e-08	-0.046281	0.007755	2.47e-09
gout	SSD	200096324	200596324	0.968965	rs2808511	0.0670962	1	200336096	C	T	0.019729	0.003619	5.09e-08	-0.046788	0.007756	1.66e-09
gout	SSD	200096324	200596324	0.968965	rs2808510	0.0643962	1	200336075	C	T	0.019745	0.003619	4.97e-08	-0.046704	0.007756	1.77e-09
gout	SSD	200096324	200596324	0.968965	rs6664603	0.039194	1	200366457	C	T	0.018085	0.003669	8.43e-07	-0.049565	0.007768	1.82e-10
gout	SSD	200096324	200596324	0.968965	rs2808500	0.0328074	1	200330479	A	G	0.019964	0.003634	4.02e-08	-0.045548	0.007756	4.4e-09
gout	SSD	24921526	25421526	0.996128	rs7752195	0.980201	6	25419094	T	C	0.069671	0.00725	7.8e-22	-0.148342	0.016213	6.08e-20
gout	SSD	25175526	25675526	0.993868	rs35789010	0.998085	6	25514179	G	A	-0.077424	0.007352	6.73e-26	0.151817	0.016276	1.15e-20
gout	SSD	26696687	27196687	0.95184	rs34816374	0.398733	6	26949672	A	G	-0.057941	0.00656	1.08e-18	0.186518	0.014417	3.03e-38
gout	SSD	26696687	27196687	0.95184	rs80264589	0.286143	6	26927602	G	A	-0.058104	0.006582	1.13e-18	0.186138	0.014413	4.08e-38
gout	SSD	26696687	27196687	0.95184	rs35869525	0.19734	6	26946687	C	T	-0.057474	0.006571	2.32e-18	0.186534	0.014414	2.88e-38
gout	SSD	26696687	27196687	0.95184	rs71557378	0.0725765	6	26903585	T	G	-0.059558	0.006821	2.67e-18	0.186459	0.014487	7.2e-38
gout	SSD	28883642	29383642	0.904576	rs9257805	0.576425	6	29346329	A	G	-0.045956	0.005789	2.14e-15	0.137915	0.013004	3.01e-26
gout	SSD	28883642	29383642	0.904576	rs9257803	0.423575	6	29344395	C	T	-0.045432	0.005807	5.39e-15	0.139482	0.013083	1.67e-26
gout	SSD	104074183	104574183	0.840426	rs12892189	0.111062	14	104319989	C	A	-0.023298	0.003791	8.23e-10	-0.064531	0.007995	7.31e-16
gout	SSD	104074183	104574183	0.840426	rs12890822	0.0618237	14	104318041	C	T	-0.02284	0.003784	1.63e-09	-0.064622	0.007996	6.7e-16
gout	SSD	104074183	104574183	0.840426	rs6576008	0.0576398	14	104324183	A	G	0.022774	0.003799	2.09e-09	0.064794	0.007996	5.6e-16
gout	SSD	104074183	104574183	0.840426	rs6576007	0.0446132	14	104323777	G	T	0.02288	0.003789	1.6e-09	0.064281	0.007996	9.48e-16
gout	SSD	104074183	104574183	0.840426	rs3861678	0.0441685	14	104322026	A	G	0.022687	0.003786	2.14e-09	0.06454	0.007995	7.25e-16
gout	SSD	104074183	104574183	0.840426	rs4906377	0.037167	14	104278856	G	A	-0.022441	0.003742	2.08e-09	-0.063828	0.007929	8.7e-16
gout	SSD	104074183	104574183	0.840426	rs1187417	0.036868	14	104310025	C	T	-0.022812	0.00376	1.34e-09	-0.063918	0.007995	1.37e-15
gout	SSD	104074183	104574183	0.840426	rs722637	0.0353551	14	104261723	A	C	-0.022268	0.003743	2.76e-09	-0.063988	0.00792	6.87e-16
gout	SSD	104074183	104574183	0.840426	rs12879529	0.0344546	14	104307554	G	A	-0.022867	0.003793	1.7e-09	-0.064089	0.007997	1.16e-15
gout	SSD	104074183	104574183	0.840426	rs4900599	0.032781	14	104283444	G	T	-0.022725	0.003795	2.17e-09	-0.063751	0.00793	9.47e-16
gout	SSD	104074183	104574183	0.840426	rs4906378	0.0315214	14	104283445	C	T	-0.022704	0.003795	2.25e-09	-0.063745	0.00793	9.53e-16
gout	SSD	104074183	104574183	0.840426	rs12883337	0.0311503	14	104264137	G	C	-0.022419	0.003751	2.33e-09	-0.063771	0.007929	9.23e-16
gout	SSD	104074183	104574183	0.840426	rs4906376	0.0302285	14	104272165	A	C	-0.022473	0.00375	2.11e-09	-0.063647	0.007929	1.05e-15
gout	SSD	104074183	104574183	0.840426	rs4900597	0.0302036	14	104266664	C	T	-0.022457	0.003753	2.23e-09	-0.063699	0.007929	9.93e-16
gout	SSD	104074183	104574183	0.840426	rs35085624	0.0291168	14	104276896	G	T	-0.022432	0.003742	2.1e-09	-0.063601	0.007929	1.1e-15
gout	SSD	104074183	104574183	0.840426	rs66953418	0.0290556	14	104271470	G	A	-0.022343	0.003745	2.5e-09	-0.063767	0.007929	9.27e-16
gout	SSD	104074183	104574183	0.840426	rs9888591	0.0277975	14	104251520	C	T	-0.022578	0.003759	1.95e-09	-0.063473	0.007928	1.24e-15
gout	SSD	104074183	104574183	0.840426	rs17791722	0.0253147	14	104286210	C	T	-0.022282	0.003756	3.07e-09	-0.063826	0.007929	8.74e-16
gout	SSD	104074183	104574183	0.840426	rs34596177	0.0249081	14	104277181	T	A	-0.022346	0.003745	2.48e-09	-0.06361	0.007929	1.09e-15
gout	SSD	104074183	104574183	0.840426	rs12891399	0.0244674	14	104293533	T	C	-0.022822	0.003795	1.86e-09	-0.063309	0.00793	1.5e-15
gout	SSD	104074183	104574183	0.840426	rs12893623	0.0240949	14	104290813	A	G	-0.02239	0.003747	2.35e-09	-0.063526	0.007929	1.19e-15
gout	SSD	104074183	104574183	0.840426	rs12885509	0.02406	14	104273325	T	C	-0.022314	0.003744	2.6e-09	-0.063617	0.007929	1.08e-15
gout	SSD	104074183	104574183	0.840426	rs12588797	0.0233726	14	104300020	T	C	-0.022439	0.003751	2.27e-09	-0.063463	0.00793	1.28e-15
gout	SSD	104074183	104574183	0.840426	rs66676135	0.0194563	14	104271504	G	A	-0.022244	0.003747	3.01e-09	-0.063544	0.007929	1.16e-15
gout	SSD	104074183	104574183	0.840426	rs12890430	0.018572	14	104293534	G	A	-0.022697	0.003794	2.27e-09	-0.063222	0.00793	1.64e-15
gout	SSD	104074183	104574183	0.840426	rs6576006	0.018049	14	104322394	A	C	0.022602	0.003787	2.47e-09	0.063798	0.007996	1.55e-15
gout	SSD	104074183	104574183	0.840426	rs12888002	0.0175233	14	104238647	T	C	-0.022634	0.003775	2.09e-09	-0.063081	0.007929	1.86e-15
gout	SSD	104074183	104574183	0.840426	rs12890354	0.0170559	14	104235862	C	A	-0.022538	0.003765	2.22e-09	-0.063106	0.007928	1.81e-15
gout	SSD	104074183	104574183	0.840426	rs7142769	0.0125501	14	104228841	C	T	-0.022566	0.003775	2.33e-09	-0.062855	0.007929	2.35e-15
gout	SSD	4719053	5219053	0.99724	rs57070985	0.684214	19	4969053	A	G	0.027573	0.003766	2.56e-13	0.049118	0.008145	1.68e-09
gout	SSD	4719053	5219053	0.99724	rs35514860	0.224707	19	4966189	G	C	0.027322	0.003773	4.63e-13	0.04841	0.008148	2.91e-09
gout	SSD	4719053	5219053	0.99724	rs35502362	0.0799299	19	4966041	C	T	0.02684	0.003784	1.37e-12	0.048447	0.008148	2.83e-09
gout	thromboembolic	111757756	112257756	0.965362	rs7310615	0.651634	12	111865049	C	G	0.032841	0.003665	3.45e-19	0.050506	0.00814	5.66e-10
gout	thromboembolic	111757756	112257756	0.965362	rs3184504	0.193977	12	111884608	T	C	0.03148	0.003574	1.34e-18	0.049705	0.007972	4.66e-10
gout	thromboembolic	111757756	112257756	0.965362	rs653178	0.0798981	12	112007756	C	T	0.032672	0.003604	1.31e-19	0.049866	0.008775	1.36e-08
gout	thromboembolic	111757756	112257756	0.965362	rs7137828	0.0731296	12	111932800	C	T	0.032246	0.003572	1.85e-19	0.049633	0.00866	1.02e-08
gout	thromboembolic	112590766	113090766	0.977991	rs7953257	0.669926	12	112684221	A	T	0.027085	0.003782	8.24e-13	0.046259	0.008508	5.54e-08
gout	thromboembolic	112590766	113090766	0.977991	rs17630235	0.282633	12	112591686	G	A	-0.026785	0.003673	3.16e-13	-0.04719	0.009285	3.8e-07
gout	thromboembolic	49719006	50219006	0.999993	rs150414818	1	19	49969006	C	G	-1.37465	0.052982	2.4e-148	-0.291921	0.050384	7.06e-09
gout	urolithiasis	50850168	51350168	0.999841	rs191107165	0.999995	3	51100168	G	A	-0.171877	0.031353	4.3e-08	0.233196	0.035302	4.09e-11
gout	urolithiasis	43556609	44056609	0.936052	rs881858	0.320579	6	43806609	G	A	-0.046432	0.003862	2.97e-33	0.064096	0.010572	1.38e-09
gout	urolithiasis	43556609	44056609	0.936052	rs10223666	0.306172	6	43805502	G	C	-0.047004	0.003912	3.27e-33	0.064358	0.010607	1.34e-09
gout	urolithiasis	43556609	44056609	0.936052	rs744103	0.158819	6	43805362	T	A	-0.04647	0.003893	8.2e-33	0.064569	0.010558	9.91e-10
gout	urolithiasis	43556609	44056609	0.936052	rs1317983	0.09492	6	43806335	T	C	-0.04655	0.003893	6.47e-33	0.063397	0.010585	2.17e-09
gout	urolithiasis	43556609	44056609	0.936052	rs2396083	0.0871566	6	43804808	G	C	-0.046449	0.003919	2.28e-32	0.065419	0.010585	6.58e-10
hearing_loss	hypothyroid	118342803	118842803	0.882004	rs637504	0.389644	11	118592809	C	G	0.0360998	0.00516998	2.898e-12	0.033616	0.005972	1.86e-08
hearing_loss	hypothyroid	118342803	118842803	0.882004	rs564708	0.363139	11	118592803	G	A	0.0362004	0.00517219	2.577e-12	0.033418	0.005972	2.25e-08
hearing_loss	hypothyroid	118342803	118842803	0.882004	rs472419	0.158671	11	118593218	C	T	0.0358998	0.00515293	3.241e-12	0.032734	0.005965	4.18e-08
hearing_loss	hypothyroid	118342803	118842803	0.882004	rs471298	0.0151674	11	118587868	A	G	0.0347995	0.00513663	1.246e-11	0.031537	0.005953	1.2e-07
hearing_loss	hypothyroid	118342803	118842803	0.882004	rs622456	0.0147236	11	118587845	T	C	0.0347995	0.00514095	1.296e-11	0.031546	0.005953	1.19e-07
hearing_loss	hypothyroid	118342803	118842803	0.882004	rs654533	0.0142769	11	118587808	T	C	0.0347995	0.00514061	1.292e-11	0.031508	0.005953	1.23e-07
hearing_loss	PMR	31353591	31853591	0.99958	rs2261033	1	6	31603591	A	G	-0.0320993	0.00506029	2.248e-10	-0.263322	0.0193873	5.1074e-42
hearing_loss	pri_breast	53553223	54053223	0.942826	rs62048402	0.14201	16	53803223	G	A	0.0288996	0.00503287	9.347e-09	0.060427	0.005477	2.84e-28
hearing_loss	pri_breast	53553223	54053223	0.942826	rs56094641	0.136426	16	53806453	A	G	0.0294999	0.00502612	4.376e-09	0.06004	0.005477	6.28e-28
hearing_loss	pri_breast	53553223	54053223	0.942826	rs11642015	0.133228	16	53802494	C	T	0.0290005	0.00503633	8.499e-09	0.060349	0.005477	3.33e-28
hearing_loss	pri_breast	53553223	54053223	0.942826	rs55872725	0.095098	16	53809123	C	T	0.0286999	0.00503177	1.172e-08	0.060337	0.005477	3.42e-28
hearing_loss	pri_breast	53553223	54053223	0.942826	rs1421085	0.0759573	16	53800954	T	C	0.0285003	0.00502841	1.446e-08	0.060327	0.005477	3.51e-28
hearing_loss	pri_breast	53553223	54053223	0.942826	rs1558902	0.0684658	16	53803574	T	A	0.0287998	0.00502801	1.017e-08	0.060094	0.005476	5.53e-28
hearing_loss	pri_breast	53553223	54053223	0.942826	rs62033400	0.0464203	16	53811788	A	G	0.0304004	0.00504426	1.673e-09	0.05929	0.005502	4.81e-27
hearing_loss	pri_breast	53553223	54053223	0.942826	rs8063057	0.0331874	16	53812433	T	C	0.0304004	0.00505396	1.797e-09	0.059121	0.005499	6.26e-27
hearing_loss	pri_breast	53553223	54053223	0.942826	rs9972653	0.0309712	16	53814363	G	T	0.0299995	0.00504325	2.707e-09	0.059312	0.005501	4.51e-27
hearing_loss	pri_breast	53553223	54053223	0.942826	rs7193144	0.0235365	16	53810686	T	C	0.0297996	0.0050482	3.569e-09	0.059298	0.0055	4.57e-27
hearing_loss	pri_breast	53553223	54053223	0.942826	rs8050136	0.0230993	16	53816275	C	A	0.0296997	0.00504969	4.066e-09	0.059353	0.0055	4.1e-27
hearing_loss	pri_breast	53553223	54053223	0.942826	rs17817449	0.0224668	16	53813367	T	G	0.0294	0.00503949	5.414e-09	0.059471	0.005499	3.14e-27
hearing_loss	pri_breast	53553223	54053223	0.942826	rs62033399	0.0212669	16	53810943	C	T	0.0295998	0.00504908	4.562e-09	0.059368	0.0055	3.95e-27
hearing_loss	pri_breast	53553223	54053223	0.942826	rs8043757	0.0179246	16	53813450	A	T	0.0295998	0.00504492	4.431e-09	0.059256	0.005499	4.87e-27
hearing_loss	pri_breast	53553223	54053223	0.942826	rs8051591	0.0165795	16	53816752	A	G	0.0296997	0.00504687	3.986e-09	0.059174	0.0055	5.75e-27
hearing_loss	pri_breast	53553223	54053223	0.942826	rs17817497	0.014525	16	53815435	T	C	0.0295998	0.0050578	4.848e-09	0.059224	0.005502	5.53e-27
hearing_loss	pri_breast	53553223	54053223	0.942826	rs9935401	0.0068323	16	53816838	G	A	0.0293001	0.00505359	6.716e-09	0.058979	0.0055	8.46e-27
hearing_loss	pri_breast	53553223	54053223	0.942826	rs17817712	0.00439662	16	53821125	A	G	0.0290005	0.00504652	9.104e-09	0.058937	0.005503	9.89e-27
hearing_loss	pri_breast	53553223	54053223	0.942826	rs7202296	0.00419081	16	53821690	A	G	0.0291003	0.00505001	8.291e-09	0.058844	0.005501	1.13e-26
hearing_loss	pri_breast	53553223	54053223	0.942826	rs7202116	0.00414039	16	53821615	A	G	0.0291003	0.00504327	7.921e-09	0.058805	0.0055	1.2e-26
hearing_loss	pri_breast	53553223	54053223	0.942826	rs3751812	0.00408762	16	53818460	G	T	0.0290005	0.00505392	9.568e-09	0.058913	0.005502	1.02e-26
hearing_loss	pri_breast	53553223	54053223	0.942826	rs9923312	0.00396427	16	53819367	G	A	0.0291003	0.00505026	8.305e-09	0.058795	0.005499	1.2e-26
hearing_loss	pri_breast	53553223	54053223	0.942826	rs11075990	0.00395457	16	53819893	A	G	0.0290005	0.0050459	9.066e-09	0.058838	0.005499	1.11e-26
hearing_loss	pri_breast	53553223	54053223	0.942826	rs62033405	0.00388015	16	53822387	C	T	0.0291003	0.00505716	8.701e-09	0.058849	0.005503	1.18e-26
hearing_loss	pri_breast	53553223	54053223	0.942826	rs72803697	0.0037899	16	53822183	C	T	0.0291003	0.00505378	8.505e-09	0.058794	0.0055	1.23e-26
hearing_loss	pri_breast	53553223	54053223	0.942826	rs7206410	0.0037814	16	53821297	T	C	0.0291003	0.00504895	8.232e-09	0.058777	0.0055	1.27e-26
hearing_loss	pri_breast	53553223	54053223	0.942826	rs11075989	0.00377981	16	53819877	C	T	0.0291003	0.00505206	8.407e-09	0.058787	0.0055	1.23e-26
hearing_loss	pri_breast	53553223	54053223	0.942826	rs11075988	0.00377389	16	53819771	G	A	0.0291003	0.00505769	8.732e-09	0.058794	0.005499	1.21e-26
hearing_loss	RA	31694036	32194036	0.999254	rs1004095	1	6	32153409	A	C	-0.0329995	0.00566522	5.714e-09	-0.33146	0.0104695	5.6e-220
HF	hypertension	79599376	80099376	0.985776	rs1856090	0.472131	6	79842322	T	C	0.032405	0.006082	1.01e-07	0.031771	0.003731	1.75e-17
HF	hypertension	79599376	80099376	0.985776	rs6902217	0.367925	6	79830122	A	G	0.031747	0.006035	1.47e-07	0.031973	0.003749	1.58e-17
HF	hypertension	79599376	80099376	0.985776	rs9443648	0.103392	6	79853605	A	G	0.032646	0.006081	8.12e-08	0.031984	0.003851	1.04e-16
HF	hypertension	79599376	80099376	0.985776	rs6904674	0.0463201	6	79855431	C	A	0.030857	0.00613	4.91e-07	0.031208	0.003706	3.91e-17
HF	hypertension	43445374	43945374	0.938695	rs7944241	0.937779	11	43695374	A	G	0.03466	0.006145	1.74e-08	0.029186	0.003774	1.1e-14
HF	hypertension	43445374	43945374	0.938695	rs4755731	0.0423126	11	43685168	A	G	0.035172	0.006102	8.42e-09	0.029013	0.00402	5.56e-13
HF	hypertension	111634608	112134608	0.986122	rs597808	0.597541	12	111973358	A	G	0.037762	0.006184	1.05e-09	0.067978	0.003715	9.33e-75
HF	hypertension	111634608	112134608	0.986122	rs3184504	0.231794	12	111884608	T	C	0.036127	0.006163	4.69e-09	0.06801	0.003711	5.69e-75
HF	hypertension	111634608	112134608	0.986122	rs7137828	0.109231	12	111932800	C	T	0.036887	0.006157	2.14e-09	0.067684	0.00371	2.7e-74
HF	hypertension	111634608	112134608	0.986122	rs653178	0.0608929	12	112007756	C	T	0.037543	0.006155	1.1e-09	0.067377	0.003707	8.86e-74
HF	hypertension	112023499	112523499	0.994692	rs11065979	0.978762	12	112059557	C	T	-0.036401	0.006348	1.01e-08	-0.060357	0.003747	2.44e-58
HF	hypertension	20904024	21404024	0.9708	rs1788826	0.148112	18	21154024	G	A	0.034321	0.006279	4.7e-08	0.032736	0.003871	2.88e-17
HF	hypertension	20904024	21404024	0.9708	rs1624695	0.107498	18	21142992	A	T	0.0343	0.006279	4.79e-08	0.032589	0.00387	3.93e-17
HF	hypertension	20904024	21404024	0.9708	rs2472610	0.0932009	18	21138865	T	C	0.03435	0.006279	4.58e-08	0.032495	0.003869	4.78e-17
HF	hypertension	20904024	21404024	0.9708	rs1652349	0.0746676	18	21142734	A	T	0.034315	0.006279	4.73e-08	0.032415	0.00387	5.74e-17
HF	hypertension	20904024	21404024	0.9708	rs1788785	0.071115	18	21142340	T	C	0.034169	0.006279	5.38e-08	0.032451	0.00387	5.3e-17
HF	hypertension	20904024	21404024	0.9708	rs1788763	0.0685315	18	21130634	C	T	0.034253	0.006279	5e-08	0.032392	0.003869	5.97e-17
HF	hypertension	20904024	21404024	0.9708	rs1788762	0.059458	18	21132571	G	C	0.034109	0.006279	5.68e-08	0.032384	0.003869	6.07e-17
HF	hypertension	20904024	21404024	0.9708	rs8094509	0.0486183	18	21091212	A	T	0.033286	0.006279	1.18e-07	0.03264	0.003872	3.66e-17
HF	hypertension	20904024	21404024	0.9708	rs303762	0.032937	18	21082317	T	C	-0.032928	0.006282	1.62e-07	-0.032663	0.003879	3.96e-17
HF	hypertension	20904024	21404024	0.9708	rs1788821	0.0285067	18	21120869	A	G	0.033515	0.006279	9.61e-08	0.032271	0.003868	7.58e-17
HF	hypertension	20904024	21404024	0.9708	rs1652340	0.0283971	18	21099831	A	C	0.033234	0.00628	1.23e-07	0.032406	0.003871	5.96e-17
HF	hypertension	20904024	21404024	0.9708	rs1652342	0.0282547	18	21099583	C	T	0.032962	0.00628	1.56e-07	0.032509	0.003871	4.76e-17
HF	hypertension	20904024	21404024	0.9708	rs1788819	0.0281454	18	21100504	G	A	0.033181	0.006279	1.29e-07	0.032404	0.003869	5.83e-17
HF	hypertension	20904024	21404024	0.9708	rs4800489	0.0246155	18	21125942	A	G	0.033774	0.006278	7.64e-08	0.032098	0.003868	1.11e-16
HF	hypertension	20904024	21404024	0.9708	rs1788820	0.0236656	18	21101944	A	G	0.033093	0.006279	1.39e-07	0.032358	0.003869	6.36e-17
HF	hypertension	20904024	21404024	0.9708	rs1788825	0.0210985	18	21109250	T	C	0.032763	0.006279	1.85e-07	0.032457	0.003872	5.41e-17
HF	hypertension	20904024	21404024	0.9708	rs303760	0.019748	18	21083738	C	T	-0.03289	0.006327	2.05e-07	-0.032503	0.003876	5.29e-17
HF	hypertension	20904024	21404024	0.9708	rs1788784	0.0180647	18	21159630	A	G	0.033616	0.006326	1.1e-07	0.032196	0.003878	1.07e-16
HF	hypertension	20904024	21404024	0.9708	rs1652375	0.0140864	18	21109269	T	C	0.032974	0.006279	1.54e-07	0.032188	0.003872	9.81e-17
HF	hypertension	20904024	21404024	0.9708	rs303753	0.00879689	18	21074922	G	A	-0.032661	0.006332	2.55e-07	-0.032355	0.003892	9.87e-17
HF	hypertension	20904024	21404024	0.9708	rs1623060	0.00846421	18	21143183	C	T	0.031853	0.006032	1.31e-07	0.030434	0.003692	1.77e-16
HF	hypothyroid	112023499	112523499	0.835378	rs4766897	1	12	112179471	T	C	0.034711	0.006825	3.73e-07	0.150704	0.006053	9.54e-137
HF	isch_stroke_tia	111421810	111921810	0.880985	rs17042115	0.0582843	4	111671810	A	G	-0.113334	0.008973	1.56e-36	-0.0998901	0.0176238	1.44541e-08
HF	isch_stroke_tia	111421810	111921810	0.880985	rs17042144	0.0545516	4	111689666	T	C	-0.112478	0.008926	2.29e-36	-0.100597	0.0175787	1.04867e-08
HF	isch_stroke_tia	111421810	111921810	0.880985	rs17042102	0.0534077	4	111668626	G	A	-0.113275	0.008973	1.7e-36	-0.0998686	0.0176224	1.45211e-08
HF	isch_stroke_tia	111421810	111921810	0.880985	rs1906593	0.0486442	4	111711922	C	T	-0.112263	0.008914	2.5e-36	-0.0998452	0.0174573	1.06905e-08
HF	isch_stroke_tia	111421810	111921810	0.880985	rs17042098	0.0477301	4	111664158	G	A	-0.11316	0.008973	2.01e-36	-0.0999995	0.0176184	1.37991e-08
HF	isch_stroke_tia	111421810	111921810	0.880985	rs1906591	0.0473569	4	111708889	G	A	-0.110996	0.00883	3.37e-36	-0.100754	0.017468	8.02565e-09
HF	isch_stroke_tia	111421810	111921810	0.880985	rs2350269	0.0444946	4	111687124	C	T	-0.112359	0.008927	2.75e-36	-0.100542	0.0175792	1.06908e-08
HF	isch_stroke_tia	111421810	111921810	0.880985	rs17042112	0.0436526	4	111671677	C	T	-0.113111	0.008973	2.14e-36	-0.0999658	0.0176239	1.41004e-08
HF	isch_stroke_tia	111421810	111921810	0.880985	rs78073007	0.0434826	4	111663933	C	T	-0.113001	0.008973	2.52e-36	-0.100471	0.0176304	1.2069e-08
HF	isch_stroke_tia	111421810	111921810	0.880985	rs1906617	0.0369228	4	111695814	A	G	-0.111736	0.008874	2.59e-36	-0.0992849	0.0174897	1.37271e-08
HF	isch_stroke_tia	111421810	111921810	0.880985	rs4611994	0.0347811	4	111711041	T	C	-0.110851	0.008831	4.18e-36	-0.100533	0.0174749	8.76759e-09
HF	isch_stroke_tia	111421810	111921810	0.880985	rs1906592	0.0340857	4	111709004	T	G	-0.110716	0.00883	5.04e-36	-0.100929	0.017462	7.47377e-09
HF	isch_stroke_tia	111421810	111921810	0.880985	rs17042121	0.0333982	4	111677101	A	G	-0.112078	0.008929	4.22e-36	-0.101059	0.0175925	9.22189e-09
HF	isch_stroke_tia	111421810	111921810	0.880985	rs1906618	0.0309741	4	111695422	A	G	-0.111938	0.008874	1.94e-36	-0.0977752	0.0174778	2.21585e-08
HF	isch_stroke_tia	111421810	111921810	0.880985	rs4540107	0.0295488	4	111711102	C	A	-0.110878	0.008831	4.03e-36	-0.0998065	0.0174555	1.07932e-08
HF	isch_stroke_tia	111421810	111921810	0.880985	rs4833443	0.0293653	4	111684643	C	T	-0.112419	0.008968	5.2e-36	-0.101318	0.017597	8.52786e-09
HF	isch_stroke_tia	111421810	111921810	0.880985	rs2200732	0.0248663	4	111710042	T	C	-0.110717	0.00883	5.03e-36	-0.0999153	0.017454	1.03748e-08
HF	isch_stroke_tia	111421810	111921810	0.880985	rs78115319	0.0245149	4	111685962	C	T	-0.112389	0.008968	5.46e-36	-0.100778	0.017577	9.83785e-09
HF	isch_stroke_tia	111421810	111921810	0.880985	rs77699185	0.0241478	4	111685408	A	C	-0.112279	0.008968	6.37e-36	-0.101314	0.0175966	8.53159e-09
HF	isch_stroke_tia	111421810	111921810	0.880985	rs2129981	0.0217451	4	111704199	G	T	-0.1111	0.008872	6.13e-36	-0.100266	0.017481	9.70979e-09
HF	isch_stroke_tia	111421810	111921810	0.880985	rs78229461	0.0174246	4	111697653	C	T	-0.11099	0.008872	7.18e-36	-0.100123	0.017492	1.04093e-08
HF	isch_stroke_tia	111421810	111921810	0.880985	rs12646447	0.016304	4	111699326	T	C	-0.110933	0.008872	7.78e-36	-0.100154	0.01749	1.02612e-08
HF	isch_stroke_tia	111421810	111921810	0.880985	rs77309872	0.0159328	4	111676909	T	C	-0.112056	0.00897	8.96e-36	-0.101078	0.0175934	9.18037e-09
HF	isch_stroke_tia	111421810	111921810	0.880985	rs7434417	0.0157298	4	111708438	A	G	-0.110656	0.008872	1.15e-35	-0.101075	0.0174617	7.10624e-09
HF	isch_stroke_tia	111421810	111921810	0.880985	rs12646754	0.0145251	4	111703572	C	T	-0.110822	0.008872	9.09e-36	-0.100241	0.0174833	9.83626e-09
HF	isch_stroke_tia	111421810	111921810	0.880985	rs60409120	0.0140524	4	111677395	C	T	-0.111079	0.008915	1.35e-35	-0.101906	0.0175858	6.84038e-09
HF	isch_stroke_tia	111421810	111921810	0.880985	rs72900149	0.0129215	4	111709641	C	A	-0.110767	0.008872	9.84e-36	-0.099958	0.0174545	1.02367e-08
HF	isch_stroke_tia	111421810	111921810	0.880985	rs1906596	0.0128936	4	111712236	C	T	0.110466	0.008832	7.44e-36	0.0990762	0.0174508	1.36716e-08
HF	isch_stroke_tia	111421810	111921810	0.880985	rs61303432	0.0120205	4	111710542	C	T	-0.110419	0.008872	1.61e-35	-0.101377	0.0174811	6.66132e-09
HF	isch_stroke_tia	111421810	111921810	0.880985	rs72900144	0.0119889	4	111706275	A	G	-0.110568	0.008872	1.31e-35	-0.100675	0.0174708	8.28877e-09
HF	isch_stroke_tia	111421810	111921810	0.880985	rs72900157	0.0112124	4	111710793	C	G	-0.11035	0.008872	1.78e-35	-0.101458	0.0174809	6.47769e-09
HF	isch_stroke_tia	111421810	111921810	0.880985	rs59788391	0.0097321	4	111701433	A	G	-0.110768	0.008872	9.82e-36	-0.0994188	0.0175158	1.37921e-08
HF	isch_stroke_tia	111421810	111921810	0.880985	rs6817105	0.00866171	4	111705768	T	C	-0.110544	0.008872	1.35e-35	-0.099746	0.0174646	1.12091e-08
HF	isch_stroke_tia	111421810	111921810	0.880985	rs72900155	0.00823929	4	111710682	C	A	-0.110467	0.008872	1.51e-35	-0.0998712	0.0174551	1.05516e-08
HF	isch_stroke_tia	111421810	111921810	0.880985	rs1906610	0.00807201	4	111665917	G	A	-0.112945	0.009054	1.12e-35	-0.0998405	0.0176314	1.49049e-08
HF	obesity	20888865	21388865	0.886248	rs1788808	0.1378	18	21090023	A	G	0.031813	0.006079	1.7e-07	0.049517	0.005707	4.29e-18
HF	obesity	20888865	21388865	0.886248	rs1652348	0.12208	18	21147509	C	T	0.031962	0.006032	1.19e-07	0.049189	0.005704	6.84e-18
HF	obesity	20888865	21388865	0.886248	rs1631685	0.0896313	18	21134239	C	T	0.031752	0.006032	1.44e-07	0.049072	0.0057	7.82e-18
HF	obesity	20888865	21388865	0.886248	rs1623060	0.0788618	18	21143183	C	T	0.031853	0.006032	1.31e-07	0.048937	0.005701	9.74e-18
HF	obesity	20888865	21388865	0.886248	rs1788817	0.0732788	18	21097460	A	G	0.031343	0.006034	2.09e-07	0.04923	0.005706	6.64e-18
HF	obesity	20888865	21388865	0.886248	rs1367083	0.0609429	18	21100240	C	T	0.031454	0.006033	1.89e-07	0.049016	0.005703	8.75e-18
HF	obesity	20888865	21388865	0.886248	rs2960578	0.0510459	18	21143739	T	G	0.031677	0.006032	1.54e-07	0.048758	0.005702	1.28e-17
HF	obesity	20888865	21388865	0.886248	rs1429935	0.0405348	18	21086216	A	C	0.030571	0.006035	4.15e-07	0.049326	0.005712	6.19e-18
HF	obesity	20888865	21388865	0.886248	rs4800490	0.039811	18	21126081	A	C	0.030771	0.006078	4.21e-07	0.049217	0.0057	6.25e-18
HF	obesity	20888865	21388865	0.886248	rs7234958	0.0269867	18	21085857	G	A	0.030539	0.006081	5.2e-07	0.049197	0.005712	7.56e-18
HF	obesity	20888865	21388865	0.886248	rs4800488	0.020316	18	21117571	C	A	0.030242	0.006033	5.46e-07	0.048968	0.005703	9.49e-18
HF	obesity	20888865	21388865	0.886248	rs7233671	0.0192189	18	21085085	G	A	0.030207	0.006081	6.9e-07	0.049161	0.005713	8.04e-18
HF	obesity	20888865	21388865	0.886248	rs1652344	0.0191868	18	21128857	T	C	0.031264	0.006033	2.23e-07	0.048361	0.005704	2.41e-17
HF	obesity	20888865	21388865	0.886248	rs6507716	0.0187609	18	21115060	A	G	0.029903	0.006034	7.35e-07	0.04918	0.005712	7.7e-18
HF	obesity	20888865	21388865	0.886248	rs6507708	0.0168201	18	21101456	C	A	0.029883	0.006035	7.48e-07	0.04907	0.005706	8.46e-18
HF	obesity	20888865	21388865	0.886248	rs1652376	0.01596	18	21109466	G	T	0.031579	0.00608	2.1e-07	0.048299	0.005717	3.1e-17
HF	obesity	20888865	21388865	0.886248	rs2356683	0.015911	18	21101011	G	A	0.029885	0.006035	7.47e-07	0.049032	0.005706	8.93e-18
HF	obesity	20888865	21388865	0.886248	rs1140458	0.0155386	18	21119777	G	A	0.029985	0.006033	6.81e-07	0.048931	0.005703	1.01e-17
HF	obesity	20888865	21388865	0.886248	rs6507705	0.014294	18	21091121	C	T	0.030147	0.00608	7.25e-07	0.048977	0.005711	1.04e-17
HF	obesity	20888865	21388865	0.886248	rs4800162	0.013928	18	21117419	G	T	0.030069	0.006033	6.34e-07	0.048812	0.005703	1.2e-17
HF	obesity	20888865	21388865	0.886248	rs1652343	0.0131516	18	21131929	T	C	0.030444	0.006079	5.6e-07	0.048672	0.005701	1.44e-17
HF	obesity	20888865	21388865	0.886248	rs6507720	0.0127487	18	21119291	A	G	0.029367	0.006079	1.38e-06	0.049247	0.005703	6.22e-18
HF	obesity	20888865	21388865	0.886248	rs11665096	0.012215	18	21118025	G	C	0.030008	0.006033	6.69e-07	0.048758	0.005703	1.31e-17
HF	obesity	20888865	21388865	0.886248	rs57440424	0.0119588	18	21108614	G	A	0.029455	0.00608	1.29e-06	0.04928	0.005717	7.03e-18
HF	obesity	20888865	21388865	0.886248	rs12457261	0.0102339	18	21146085	C	T	0.030071	0.006033	6.34e-07	0.048647	0.005708	1.64e-17
HF	osteoporosis	111583788	112083788	0.992589	rs10774624	0.726183	12	111833788	G	A	0.039288	0.006225	2.86e-10	0.0552985	0.00948176	5.47356e-09
HF	osteoporosis	111583788	112083788	0.992589	rs653178	0.0896948	12	112007756	C	T	0.037543	0.006155	1.1e-09	0.0534752	0.00938104	1.19564e-08
HF	osteoporosis	111583788	112083788	0.992589	rs597808	0.0842887	12	111973358	A	G	0.037762	0.006184	1.05e-09	0.0534554	0.00940986	1.34076e-08
HF	osteoporosis	111583788	112083788	0.992589	rs7137828	0.0635068	12	111932800	C	T	0.036887	0.006157	2.14e-09	0.0540419	0.00939142	8.69541e-09
HF	pri_breast	135905000	136405000	0.908951	rs635634	0.383509	9	136155000	C	T	-0.05302	0.007794	1.06e-11	-0.037611	0.00677	2.83e-08
HF	pri_breast	135905000	136405000	0.908951	rs600038	0.351078	9	136151806	T	C	-0.053996	0.007327	1.78e-13	-0.031122	0.006511	1.78e-06
HF	pri_breast	135905000	136405000	0.908951	rs495828	0.122288	9	136154867	G	T	-0.053166	0.00737	5.69e-13	-0.031295	0.006527	1.66e-06
HF	pri_breast	135905000	136405000	0.908951	rs579459	0.0873225	9	136154168	T	C	-0.053397	0.007414	6.16e-13	-0.030959	0.006531	2.17e-06
HF	pri_breast	135905000	136405000	0.908951	rs651007	0.0557345	9	136153875	C	T	-0.052964	0.007415	9.5e-13	-0.030926	0.006531	2.22e-06
HF	pri_breast	111634608	112134608	0.96177	rs3184504	0.976958	12	111884608	T	C	0.036127	0.006163	4.69e-09	-0.031567	0.005411	5.57e-09
HF	pri_colorectal	111583788	112083788	0.998984	rs10774624	0.997378	12	111833788	G	A	0.039288	0.006225	2.86e-10	-0.068457	0.011679	4.71e-09
HF	RA	111682800	112182800	0.986342	rs597808	0.317103	12	111973358	A	G	0.037762	0.006184	1.05e-09	0.0788112	0.00924238	1.5e-17
HF	RA	111682800	112182800	0.986342	rs7137828	0.292878	12	111932800	C	T	0.036887	0.006157	2.14e-09	0.079735	0.00927195	8e-18
HF	RA	111682800	112182800	0.986342	rs653178	0.228886	12	112007756	C	T	0.037543	0.006155	1.1e-09	0.0788112	0.00927868	2e-17
HF	RA	111682800	112182800	0.986342	rs3184504	0.100082	12	111884608	T	C	0.036127	0.006163	4.69e-09	0.079735	0.00931161	1.1e-17
HF	RA	111682800	112182800	0.986342	rs10774624	0.0599832	12	111833788	G	A	0.039288	0.006225	2.86e-10	0.0760347	0.00930278	3e-16
HF	RA	112023499	112523499	0.995533	rs11065979	0.429646	12	112059557	C	T	-0.036401	0.006348	1.01e-08	-0.0732505	0.00935266	4.8e-15
HF	RA	112023499	112523499	0.995533	rs11065991	0.314899	12	112083162	C	T	-0.036775	0.006237	3.83e-09	-0.0723207	0.00942719	1.7e-14
HF	RA	112023499	112523499	0.995533	rs11065987	0.220218	12	112072424	A	G	-0.035941	0.006237	8.51e-09	-0.0723207	0.00935932	1.1e-14
HF	RA	112434221	112934221	0.993744	rs7953257	0.472134	12	112684221	A	T	0.034475	0.006286	4.24e-08	0.0695261	0.00947732	2.2e-13
HF	RA	112434221	112934221	0.993744	rs17630235	0.270796	12	112591686	G	A	-0.034022	0.00624	5.09e-08	-0.0685928	0.00941471	3.2e-13
HF	RA	112434221	112934221	0.993744	rs11066188	0.245327	12	112610714	G	A	-0.034413	0.00624	3.58e-08	-0.0676586	0.00936413	5e-13
HF	sleep_apnoea	53555207	54055207	0.982523	rs11075985	0.378379	16	53805207	C	A	-0.038831	0.006134	2.53e-10	-0.082292	0.006605	1.38e-35
HF	sleep_apnoea	53555207	54055207	0.982523	rs9928094	0.157627	16	53799905	A	G	-0.038114	0.006096	4.18e-10	-0.082128	0.006608	1.98e-35
HF	sleep_apnoea	53555207	54055207	0.982523	rs9940278	0.0800318	16	53800200	C	T	-0.037825	0.006096	5.65e-10	-0.081924	0.006608	2.91e-35
HF	sleep_apnoea	53555207	54055207	0.982523	rs9937053	0.0707801	16	53799507	G	A	-0.038523	0.00632	1.12e-09	-0.082186	0.006607	1.75e-35
HF	sleep_apnoea	53555207	54055207	0.982523	rs1421086	0.060407	16	53801343	C	A	-0.037706	0.006096	6.39e-10	-0.081826	0.006607	3.46e-35
HF	sleep_apnoea	53555207	54055207	0.982523	rs9937354	0.0532738	16	53799847	G	A	-0.038648	0.006388	1.49e-09	-0.082188	0.006608	1.77e-35
HF	sleep_apnoea	53555207	54055207	0.982523	rs9923544	0.0391529	16	53801985	C	T	-0.038515	0.006327	1.18e-09	-0.081896	0.006607	3.03e-35
HF	sleep_apnoea	53555207	54055207	0.982523	rs9923147	0.0351875	16	53801549	C	T	-0.038515	0.006327	1.18e-09	-0.081839	0.006607	3.38e-35
HF	sleep_apnoea	53555207	54055207	0.982523	rs9940646	0.0282078	16	53800629	C	G	-0.038557	0.006379	1.54e-09	-0.081856	0.006607	3.27e-35
HF	sleep_apnoea	53555207	54055207	0.982523	rs9930397	0.0217277	16	53799985	T	A	-0.038598	0.006431	2.01e-09	-0.081849	0.006607	3.33e-35
HF	sleep_apnoea	53555207	54055207	0.982523	rs9939973	0.0185138	16	53800568	G	A	-0.036787	0.006142	2.16e-09	-0.081827	0.006607	3.45e-35
HF	sleep_apnoea	53555207	54055207	0.982523	rs9940128	0.0164562	16	53800754	G	A	-0.038501	0.006429	2.17e-09	-0.081743	0.006607	4.07e-35
HF	stroke_all	111421810	111921810	0.917187	rs17042115	0.0672661	4	111671810	A	G	-0.113334	0.008973	1.56e-36	-0.071425	0.011091	1.24e-10
HF	stroke_all	111421810	111921810	0.917187	rs1906617	0.066647	4	111695814	A	G	-0.111736	0.008874	2.59e-36	-0.071873	0.011029	7.44e-11
HF	stroke_all	111421810	111921810	0.917187	rs17042102	0.0615241	4	111668626	G	A	-0.113275	0.008973	1.7e-36	-0.071414	0.011091	1.24e-10
HF	stroke_all	111421810	111921810	0.917187	rs17042098	0.0542999	4	111664158	G	A	-0.11316	0.008973	2.01e-36	-0.071477	0.011091	1.2e-10
HF	stroke_all	111421810	111921810	0.917187	rs17042112	0.0507234	4	111671677	C	T	-0.113111	0.008973	2.14e-36	-0.071478	0.011091	1.2e-10
HF	stroke_all	111421810	111921810	0.917187	rs1906593	0.0487035	4	111711922	C	T	-0.112263	0.008914	2.5e-36	-0.071239	0.011023	1.06e-10
HF	stroke_all	111421810	111921810	0.917187	rs1906591	0.0453838	4	111708889	G	A	-0.110996	0.00883	3.37e-36	-0.071637	0.011023	8.38e-11
HF	stroke_all	111421810	111921810	0.917187	rs78073007	0.0397272	4	111663933	C	T	-0.113001	0.008973	2.52e-36	-0.071341	0.011094	1.31e-10
HF	stroke_all	111421810	111921810	0.917187	rs4540107	0.0371948	4	111711102	C	A	-0.110878	0.008831	4.03e-36	-0.071601	0.011021	8.48e-11
HF	stroke_all	111421810	111921810	0.917187	rs4611994	0.0369631	4	111711041	T	C	-0.110851	0.008831	4.18e-36	-0.071681	0.011025	8.22e-11
HF	stroke_all	111421810	111921810	0.917187	rs1906618	0.0323675	4	111695422	A	G	-0.111938	0.008874	1.94e-36	-0.07014	0.011029	2.09e-10
HF	stroke_all	111421810	111921810	0.917187	rs1906592	0.0291369	4	111709004	T	G	-0.110716	0.00883	5.04e-36	-0.071559	0.011023	8.76e-11
HF	stroke_all	111421810	111921810	0.917187	rs2200732	0.0289745	4	111710042	T	C	-0.110717	0.00883	5.03e-36	-0.071528	0.01102	8.84e-11
HF	stroke_all	111421810	111921810	0.917187	rs2129981	0.0270709	4	111704199	G	T	-0.1111	0.008872	6.13e-36	-0.071783	0.011025	7.74e-11
HF	stroke_all	111421810	111921810	0.917187	rs1906611	0.0250676	4	111665916	T	C	-0.111943	0.009	1.76e-35	-0.073632	0.01106	2.89e-11
HF	stroke_all	111421810	111921810	0.917187	rs17042144	0.0243175	4	111689666	T	C	-0.112478	0.008926	2.29e-36	-0.070211	0.011076	2.39e-10
HF	stroke_all	111421810	111921810	0.917187	rs78229461	0.0232259	4	111697653	C	T	-0.11099	0.008872	7.18e-36	-0.071805	0.011028	7.7e-11
HF	stroke_all	111421810	111921810	0.917187	rs12646447	0.0212398	4	111699326	T	C	-0.110933	0.008872	7.78e-36	-0.071783	0.011027	7.79e-11
HF	stroke_all	111421810	111921810	0.917187	rs1906596	0.0203853	4	111712236	C	T	0.110466	0.008832	7.44e-36	0.071607	0.011022	8.49e-11
HF	stroke_all	111421810	111921810	0.917187	rs60409120	0.0201344	4	111677395	C	T	-0.111079	0.008915	1.35e-35	-0.07276	0.01105	4.73e-11
HF	stroke_all	111421810	111921810	0.917187	rs2350269	0.0196806	4	111687124	C	T	-0.112359	0.008927	2.75e-36	-0.070171	0.011077	2.45e-10
HF	stroke_all	111421810	111921810	0.917187	rs12646754	0.0178464	4	111703572	C	T	-0.110822	0.008872	9.09e-36	-0.071746	0.011026	7.93e-11
HF	stroke_all	111421810	111921810	0.917187	rs17042121	0.0171488	4	111677101	A	G	-0.112078	0.008929	4.22e-36	-0.070713	0.011082	1.82e-10
HF	stroke_all	111421810	111921810	0.917187	rs72900149	0.0149941	4	111709641	C	A	-0.110767	0.008872	9.84e-36	-0.071543	0.01102	8.76e-11
HF	stroke_all	111421810	111921810	0.917187	rs7434417	0.0131583	4	111708438	A	G	-0.110656	0.008872	1.15e-35	-0.071605	0.011023	8.52e-11
HF	stroke_all	111421810	111921810	0.917187	rs59788391	0.0129881	4	111701433	A	G	-0.110768	0.008872	9.82e-36	-0.071378	0.011033	1.02e-10
HF	stroke_all	111421810	111921810	0.917187	rs4833443	0.0124325	4	111684643	C	T	-0.112419	0.008968	5.2e-36	-0.070496	0.01108	2.05e-10
HF	stroke_all	111421810	111921810	0.917187	rs6817105	0.0122712	4	111705768	T	C	-0.110544	0.008872	1.35e-35	-0.071747	0.011022	7.79e-11
HF	stroke_all	111421810	111921810	0.917187	rs72900144	0.0121735	4	111706275	A	G	-0.110568	0.008872	1.31e-35	-0.071689	0.011024	8.14e-11
HF	stroke_all	111421810	111921810	0.917187	rs78115319	0.0106691	4	111685962	C	T	-0.112389	0.008968	5.46e-36	-0.070283	0.011077	2.29e-10
HF	stroke_all	111421810	111921810	0.917187	rs1906610	0.00979701	4	111665917	G	A	-0.112945	0.009054	1.12e-35	-0.071474	0.011093	1.21e-10
HF	stroke_all	111421810	111921810	0.917187	rs72900155	0.00966463	4	111710682	C	A	-0.110467	0.008872	1.51e-35	-0.071518	0.011021	8.92e-11
HF	stroke_all	111421810	111921810	0.917187	rs77699185	0.00953209	4	111685408	A	C	-0.112279	0.008968	6.37e-36	-0.070379	0.011081	2.2e-10
HF	stroke_all	111421810	111921810	0.917187	rs61303432	0.00937605	4	111710542	C	T	-0.110419	0.008872	1.61e-35	-0.071619	0.011027	8.59e-11
HF	stroke_all	111421810	111921810	0.917187	rs72900157	0.0087615	4	111710793	C	G	-0.11035	0.008872	1.78e-35	-0.071668	0.011027	8.35e-11
HF	thromboembolic	111583788	112083788	0.997633	rs10774624	0.964706	12	111833788	G	A	0.039288	0.006225	2.86e-10	0.049114	0.007681	1.67e-10
hypertension	hyperthyroid	114127568	114627568	0.979356	rs2476601	0.5897	1	114377568	A	G	0.032949	0.005654	5.79e-09	0.213543	0.017246	3.57e-35
hypertension	hyperthyroid	114127568	114627568	0.979356	rs6679677	0.4103	1	114303808	C	A	-0.032829	0.005669	7.2e-09	-0.214034	0.017303	4.17e-35
hypertension	hypothyroid	9546321	10046321	0.999756	rs615632	0.999957	8	9796321	C	T	0.041386	0.003714	8.45e-29	-0.044781	0.005759	7.89e-15
hypertension	hypothyroid	10030228	10530228	0.989177	rs7831557	0.6689	8	10280228	G	A	0.041464	0.003708	5.46e-29	-0.043857	0.006043	4.1e-13
hypertension	hypothyroid	10030228	10530228	0.989177	rs3750311	0.131378	8	10283602	C	A	0.040697	0.003709	5.66e-28	-0.04233	0.005752	1.94e-13
hypertension	hypothyroid	10030228	10530228	0.989177	rs3750310	0.105234	8	10283426	G	A	0.040605	0.003709	7.39e-28	-0.042369	0.005752	1.83e-13
hypertension	hypothyroid	10030228	10530228	0.989177	rs9329221	0.0721878	8	10240202	G	T	-0.041204	0.003713	1.4e-28	0.040783	0.005756	1.45e-12
hypertension	hypothyroid	10859269	11359269	0.998754	rs10481445	0.995014	8	11109269	T	C	0.042941	0.003731	1.27e-30	-0.045003	0.005792	8.22e-15
hypertension	hypothyroid	112621372	113121372	0.998679	rs11066301	1	12	112871372	A	G	-0.054457	0.00374	5.64e-48	-0.153817	0.006897	4.06e-110
hypertension	hypothyroid	47128369	47628369	0.959012	rs2960169	0.249857	17	47378369	A	G	0.03878	0.003698	1.05e-25	0.032995	0.005723	8.37e-09
hypertension	hypothyroid	47128369	47628369	0.959012	rs4794036	0.152806	17	47369099	A	G	0.038552	0.003698	2.07e-25	0.033152	0.005724	7.17e-09
hypertension	hypothyroid	47128369	47628369	0.959012	rs62076398	0.135512	17	47364795	T	C	0.038554	0.003701	2.24e-25	0.033142	0.005729	7.46e-09
hypertension	hypothyroid	47128369	47628369	0.959012	rs12185242	0.100291	17	47407071	A	C	-0.038602	0.0037	1.88e-25	-0.032661	0.005726	1.2e-08
hypertension	hypothyroid	47128369	47628369	0.959012	rs3179840	0.0837092	17	47367536	T	G	0.038437	0.003701	3.1e-25	0.03299	0.005729	8.7e-09
hypertension	hypothyroid	47128369	47628369	0.959012	rs2960170	0.0395311	17	47378766	C	T	0.038669	0.003753	7.2e-25	0.033041	0.005723	7.97e-09
hypertension	hypothyroid	47128369	47628369	0.959012	rs2960171	0.0314717	17	47378771	C	T	0.038677	0.003763	9.42e-25	0.03307	0.005723	7.73e-09
hypertension	hypothyroid	47128369	47628369	0.959012	rs7225787	0.0288893	17	47428573	A	C	-0.038627	0.003757	9.21e-25	-0.032966	0.005725	8.74e-09
hypertension	hypothyroid	47128369	47628369	0.959012	rs9909827	0.0249428	17	47427511	T	C	-0.038599	0.00376	1.08e-24	-0.032979	0.005725	8.59e-09
hypertension	hypothyroid	47128369	47628369	0.959012	rs34255993	0.0222799	17	47408674	G	A	-0.038635	0.003769	1.25e-24	-0.033017	0.005725	8.3e-09
hypertension	hypothyroid	47128369	47628369	0.959012	rs9895986	0.019654	17	47411987	A	G	-0.038561	0.003765	1.38e-24	-0.032977	0.005724	8.58e-09
hypertension	hypothyroid	47128369	47628369	0.959012	rs4514717	0.0169416	17	47421509	G	A	-0.03859	0.003769	1.41e-24	-0.032866	0.005725	9.66e-09
hypertension	hypothyroid	47128369	47628369	0.959012	rs747039	0.0163027	17	47406913	A	G	-0.038553	0.003774	1.81e-24	-0.033053	0.005723	7.88e-09
hypertension	hypothyroid	47128369	47628369	0.959012	rs12943264	0.0161218	17	47418698	T	C	-0.03863	0.003778	1.65e-24	-0.032955	0.005725	8.8e-09
hypertension	hypothyroid	47128369	47628369	0.959012	rs4566223	0.0144277	17	47421370	C	T	-0.038365	0.003716	5.94e-25	-0.031939	0.005746	2.79e-08
hypertension	IBS	31337870	31837870	0.993539	rs2857694	0.318243	6	31587870	A	T	-0.042261	0.003875	1.15e-27	-0.036646	0.00664	3.5e-08
hypertension	IBS	31337870	31837870	0.993539	rs2844475	0.313626	6	31583155	G	A	-0.042204	0.003875	1.35e-27	-0.036821	0.00664	3e-08
hypertension	IBS	31337870	31837870	0.993539	rs2857697	0.136046	6	31585219	C	T	-0.042076	0.003874	1.93e-27	-0.036209	0.00664	5.06e-08
hypertension	IBS	31337870	31837870	0.993539	rs2736171	0.0976269	6	31595487	A	G	-0.04189	0.003875	3.33e-27	-0.036474	0.00664	4.05e-08
hypertension	IBS	31337870	31837870	0.993539	rs2857693	0.0690734	6	31588384	G	T	-0.041976	0.003876	2.65e-27	-0.0358	0.006641	7.16e-08
hypertension	IBS	31337870	31837870	0.993539	rs3135044	0.0631725	6	31592820	C	T	-0.041883	0.003876	3.48e-27	-0.036004	0.00664	6.03e-08
hypertension	intervert_disc	129413496	129913496	0.998177	rs11556924	0.911512	7	129663496	C	T	0.027361	0.003843	1.13e-12	-0.039736	0.006347	3.96e-10
hypertension	intervert_disc	129413496	129913496	0.998177	rs56179563	0.0884882	7	129685597	G	A	0.027337	0.003844	1.2e-12	-0.037173	0.006315	4.04e-09
hypertension	isch_stroke_tia	21853341	22353341	0.943602	rs4977575	0.677401	9	22124744	C	G	-0.033659	0.003704	1.09e-19	-0.0578412	0.0108496	9.75776e-08
hypertension	isch_stroke_tia	21853341	22353341	0.943602	rs1333047	0.287923	9	22124504	A	T	-0.033316	0.003706	2.63e-19	-0.0578838	0.0108482	9.5124e-08
hypertension	OA	135945788	136445788	0.957999	rs1394094	0.998406	3	136195788	A	T	-0.026647	0.004063	5.63e-11	-0.025639	0.003917	6.15e-11
hypertension	OA	25158838	25658838	0.999992	rs34811474	1	4	25408838	G	A	0.02913	0.004391	3.37e-11	0.030505	0.004333	1.99e-12
hypertension	OA	102676923	103176923	0.926606	rs34592089	0.498998	4	102926923	G	A	0.062906	0.009561	4.89e-11	-0.071993	0.010037	7.65e-13
hypertension	OA	102676923	103176923	0.926606	rs1813006	0.44114	4	103001649	G	T	0.062928	0.009787	1.32e-10	-0.073395	0.010072	3.31e-13
hypertension	OA	102676923	103176923	0.926606	rs35225200	0.0323639	4	103146888	A	C	0.0451	0.008196	3.83e-08	-0.06362	0.00824	1.21e-14
hypertension	OA	102938709	103438709	0.999838	rs13107325	0.999986	4	103188709	C	T	0.057904	0.008583	1.57e-11	-0.07869	0.008661	1.1e-19
hypertension	OA	10537612	11037612	0.991323	rs4240673	0.824982	8	10787612	T	C	0.046827	0.003726	3.44e-36	0.024836	0.0037	1.98e-11
hypertension	OA	10537612	11037612	0.991323	rs7016385	0.0393832	8	10779472	C	T	0.046302	0.003722	1.74e-35	0.024006	0.003697	8.63e-11
hypertension	OA	10537612	11037612	0.991323	rs11783247	0.0361556	8	10788875	C	T	0.046593	0.003724	6.93e-36	0.023449	0.003698	2.36e-10
hypertension	OA	10537612	11037612	0.991323	rs10090444	0.0316412	8	10745469	C	G	0.046657	0.003731	7.53e-36	0.023478	0.003708	2.5e-10
hypertension	OA	10537612	11037612	0.991323	rs7823296	0.0266775	8	10778546	A	G	0.046322	0.003723	1.65e-35	0.023781	0.003699	1.33e-10
hypertension	OA	11185516	11685516	0.948114	rs2244648	0.528235	8	11450422	A	G	-0.044419	0.003734	1.36e-32	-0.020188	0.003731	6.44e-08
hypertension	OA	11185516	11685516	0.948114	rs10108511	0.0782201	8	11435516	T	C	0.043599	0.003732	1.7e-31	0.020633	0.003737	3.46e-08
hypertension	OA	11185516	11685516	0.948114	rs10097870	0.068349	8	11444516	G	A	-0.044198	0.003732	2.54e-32	-0.019225	0.003739	2.78e-07
hypertension	OA	11185516	11685516	0.948114	rs2127127	0.0621813	8	11434792	C	G	0.043441	0.00373	2.6e-31	0.020698	0.003725	2.82e-08
hypertension	OA	11185516	11685516	0.948114	rs55896564	0.0499048	8	11447093	G	A	0.044013	0.003735	5.14e-32	0.019521	0.003743	1.87e-07
hypertension	OA	11185516	11685516	0.948114	rs4841567	0.0379273	8	11440019	G	A	0.043777	0.003731	9.45e-32	0.01972	0.003737	1.35e-07
hypertension	OA	11185516	11685516	0.948114	rs2409798	0.0323992	8	11435564	C	T	0.043239	0.003731	5.03e-31	0.020712	0.003726	2.79e-08
hypertension	OA	11185516	11685516	0.948114	rs2409797	0.0280768	8	11433780	T	C	0.043297	0.003731	4.22e-31	0.020494	0.003726	3.88e-08
hypertension	OA	11185516	11685516	0.948114	rs35181953	0.027382	8	11435049	G	A	0.043125	0.00373	7.1e-31	0.02085	0.003733	2.38e-08
hypertension	OA	11185516	11685516	0.948114	rs2409799	0.0270544	8	11435927	G	C	0.043149	0.003731	6.64e-31	0.020762	0.003723	2.51e-08
hypertension	OA	11185516	11685516	0.948114	rs13270267	0.0253282	8	11444837	C	T	-0.043986	0.003732	4.99e-32	-0.019009	0.003743	3.87e-07
hypertension	OA	21540476	22040476	0.987045	rs12357321	0.808773	10	21790476	G	A	-0.035832	0.004025	5.77e-19	-0.021665	0.003892	2.66e-08
hypertension	OA	21540476	22040476	0.987045	rs7905967	0.0493882	10	21873295	G	T	-0.034853	0.004005	3.45e-18	-0.020952	0.003896	7.68e-08
hypertension	OA	21540476	22040476	0.987045	rs7894565	0.0257212	10	21872913	T	C	-0.034864	0.003992	2.63e-18	-0.021491	0.004139	2.12e-07
hypertension	OA	21540476	22040476	0.987045	rs35587371	0.0237528	10	21878144	T	A	-0.034408	0.004011	1.02e-17	-0.021216	0.0039	5.45e-08
hypertension	OA	21540476	22040476	0.987045	rs12783517	0.0236871	10	21878407	C	T	-0.034458	0.004012	9.21e-18	-0.021124	0.003895	5.97e-08
hypertension	OA	21540476	22040476	0.987045	rs6482188	0.0153291	10	21876939	C	A	-0.034919	0.004038	5.51e-18	-0.020598	0.003928	1.61e-07
hypertension	OA	21540476	22040476	0.987045	rs2026092	0.00931595	10	21911657	G	A	-0.034972	0.004025	3.86e-18	-0.019828	0.003903	3.83e-07
hypertension	OA	31103496	31603496	0.868777	rs7925305	0.439506	11	31380324	T	C	0.021288	0.003791	2.02e-08	0.023348	0.003892	2.03e-09
hypertension	OA	31103496	31603496	0.868777	rs10835766	0.214196	11	31374329	C	A	0.020655	0.00379	5.16e-08	0.023499	0.003896	1.66e-09
hypertension	OA	31103496	31603496	0.868777	rs4922857	0.194467	11	31353496	A	G	0.020704	0.003791	4.83e-08	0.023384	0.003894	1.97e-09
hypertension	OA	31103496	31603496	0.868777	rs7117286	0.0420361	11	31283810	T	A	-0.020339	0.003776	7.36e-08	-0.022961	0.00395	6.29e-09
hypertension	OA	31103496	31603496	0.868777	rs2861449	0.0117494	11	31348937	A	G	0.021362	0.003796	1.87e-08	0.019652	0.003667	8.52e-08
hypertension	OA	31103496	31603496	0.868777	rs2616815	0.00827928	11	31327316	C	T	0.021197	0.003795	2.39e-08	0.019522	0.003657	9.61e-08
hypertension	OA	31103496	31603496	0.868777	rs10835763	0.00771496	11	31345574	G	A	0.02107	0.003795	2.88e-08	0.019627	0.003662	8.5e-08
hypertension	OA	31103496	31603496	0.868777	rs7122895	0.00769243	11	31346620	G	C	0.021067	0.003795	2.9e-08	0.019628	0.003662	8.52e-08
hypertension	OA	31103496	31603496	0.868777	rs942272	0.0076783	11	31364368	C	T	0.02061	0.003787	5.39e-08	0.020398	0.003731	4.67e-08
hypertension	OA	31103496	31603496	0.868777	rs2616792	0.00670756	11	31324298	T	G	0.021113	0.003796	2.73e-08	0.019483	0.00366	1.04e-07
hypertension	OA	31103496	31603496	0.868777	rs2447671	0.00658584	11	31334323	G	A	0.02101	0.003794	3.14e-08	0.019563	0.00366	9.23e-08
hypertension	OA	31103496	31603496	0.868777	rs1323738	0.00644691	11	31344898	T	C	0.021101	0.003795	2.75e-08	0.019447	0.003657	1.08e-07
hypertension	OA	65316719	65816719	0.998124	rs557675	0.794296	11	65566719	T	G	0.044767	0.003732	4.02e-33	0.021339	0.003588	2.81e-09
hypertension	OA	65316719	65816719	0.998124	rs644740	0.169133	11	65561468	C	T	0.044564	0.003732	7.81e-33	0.02078	0.003586	7.02e-09
hypertension	OA	90317732	90817732	0.993177	rs11105468	0.714057	12	90328833	T	A	-0.04341	0.004176	2.77e-25	0.024769	0.003996	5.88e-10
hypertension	OA	90317732	90817732	0.993177	rs12229946	0.266737	12	90319258	G	T	-0.043962	0.004199	1.28e-25	0.024812	0.004207	3.8e-09
hypertension	OA	69867111	70367111	0.91828	rs62052490	0.540618	16	70117111	A	G	-0.023717	0.00379	4.04e-10	-0.023057	0.003791	1.22e-09
hypertension	OA	69867111	70367111	0.91828	rs12924484	0.449347	16	70144552	T	C	-0.02349	0.00376	4.32e-10	-0.024249	0.004005	1.45e-09
hypertension	obesity	39547055	40047055	0.967261	rs72663503	0.246496	1	39969059	C	T	-0.035698	0.004408	5.87e-16	-0.043332	0.006777	1.67e-10
hypertension	obesity	39547055	40047055	0.967261	rs72662001	0.22295	1	39967280	T	C	-0.035695	0.004409	5.99e-16	-0.043253	0.006778	1.82e-10
hypertension	obesity	39547055	40047055	0.967261	rs61779330	0.203752	1	39967223	G	A	-0.035696	0.00441	6.03e-16	-0.043177	0.006779	1.96e-10
hypertension	obesity	39547055	40047055	0.967261	rs61779331	0.199173	1	39970928	C	A	-0.035634	0.00441	6.81e-16	-0.04328	0.00678	1.78e-10
hypertension	obesity	39547055	40047055	0.967261	rs755249	0.0717341	1	39995074	C	T	-0.035398	0.004387	7.41e-16	-0.042055	0.006742	4.57e-10
hypertension	obesity	39547055	40047055	0.967261	rs17513135	0.0081376	1	40035686	C	T	-0.036049	0.004429	4.15e-16	-0.039323	0.006807	7.81e-09
hypertension	obesity	39807543	40307543	0.975271	rs72663503	0.235508	1	39969059	C	T	-0.035698	0.004408	5.87e-16	-0.043332	0.006777	1.67e-10
hypertension	obesity	39807543	40307543	0.975271	rs72662001	0.213012	1	39967280	T	C	-0.035695	0.004409	5.99e-16	-0.043253	0.006778	1.82e-10
hypertension	obesity	39807543	40307543	0.975271	rs61779330	0.194669	1	39967223	G	A	-0.035696	0.00441	6.03e-16	-0.043177	0.006779	1.96e-10
hypertension	obesity	39807543	40307543	0.975271	rs61779331	0.190294	1	39970928	C	A	-0.035634	0.00441	6.81e-16	-0.04328	0.00678	1.78e-10
hypertension	obesity	39807543	40307543	0.975271	rs755249	0.0685364	1	39995074	C	T	-0.035398	0.004387	7.41e-16	-0.042055	0.006742	4.57e-10
hypertension	obesity	39807543	40307543	0.975271	rs113825410	0.0157884	1	40057543	A	G	-0.036288	0.004457	4.12e-16	-0.040343	0.006846	3.9e-09
hypertension	obesity	39807543	40307543	0.975271	rs12037222	0.00879707	1	40064961	G	A	-0.035455	0.004454	1.8e-15	-0.041303	0.006838	1.58e-09
hypertension	obesity	39807543	40307543	0.975271	rs17513135	0.00777485	1	40035686	C	T	-0.036049	0.004429	4.15e-16	-0.039323	0.006807	7.81e-09
hypertension	obesity	39807543	40307543	0.975271	rs4660303	0.00756779	1	40060473	G	A	-0.03561	0.004453	1.35e-15	-0.040793	0.006837	2.5e-09
hypertension	obesity	39807543	40307543	0.975271	rs61781362	0.00531438	1	40012230	C	T	-0.035847	0.004427	5.91e-16	-0.039237	0.0068	8.14e-09
hypertension	obesity	39807543	40307543	0.975271	rs12064914	0.0052517	1	40043772	G	A	-0.035983	0.004456	7.08e-16	-0.03968	0.006845	6.94e-09
hypertension	obesity	230379138	230879138	0.835216	rs143970234	0.646745	2	230743390	G	A	0.035361	0.005766	8.89e-10	0.048059	0.008881	6.39e-08
hypertension	obesity	230379138	230879138	0.835216	rs1044822	0.0539184	2	230629138	C	T	0.030935	0.005522	2.17e-08	0.046031	0.008301	3.01e-08
hypertension	obesity	230379138	230879138	0.835216	rs73099245	0.0240588	2	230646256	A	G	0.026613	0.005162	2.58e-07	0.04657	0.007969	5.24e-09
hypertension	obesity	230379138	230879138	0.835216	rs77408380	0.0235997	2	230817723	A	G	0.030513	0.005398	1.62e-08	0.044359	0.008299	9.24e-08
hypertension	obesity	230379138	230879138	0.835216	rs113000148	0.0199841	2	230719747	C	T	0.030363	0.005243	7.19e-09	0.041657	0.008052	2.35e-07
hypertension	obesity	230379138	230879138	0.835216	rs73103541	0.017701	2	230793200	A	G	0.027529	0.005243	1.55e-07	0.045956	0.008062	1.23e-08
hypertension	obesity	230379138	230879138	0.835216	rs73099298	0.0155395	2	230688986	A	C	0.027751	0.00525	1.28e-07	0.04557	0.008074	1.7e-08
hypertension	obesity	230379138	230879138	0.835216	rs2042802	0.0147155	2	230826145	G	T	0.027583	0.005269	1.68e-07	0.046024	0.008102	1.38e-08
hypertension	obesity	230379138	230879138	0.835216	rs112352388	0.0127297	2	230780635	T	G	0.027053	0.00525	2.62e-07	0.046278	0.008075	1.02e-08
hypertension	obesity	230379138	230879138	0.835216	rs111541029	0.0119571	2	230795339	C	T	0.027394	0.005245	1.8e-07	0.045626	0.008066	1.59e-08
hypertension	obesity	230379138	230879138	0.835216	rs58826872	0.0118022	2	230786637	G	C	0.026994	0.005253	2.82e-07	0.04629	0.008078	1.03e-08
hypertension	obesity	230379138	230879138	0.835216	rs7595575	0.0111242	2	230745553	G	T	0.027339	0.005256	2.02e-07	0.045767	0.008082	1.53e-08
hypertension	obesity	230379138	230879138	0.835216	rs2433734	0.0104837	2	230781924	A	G	-0.027038	0.005251	2.67e-07	-0.046031	0.008075	1.23e-08
hypertension	obesity	230379138	230879138	0.835216	rs831373	0.0095697	2	230743687	A	G	-0.027108	0.005253	2.51e-07	-0.045834	0.008078	1.43e-08
hypertension	obesity	230379138	230879138	0.835216	rs77742589	0.00933298	2	230667848	T	C	0.032161	0.00597	7.31e-08	0.049839	0.009215	6.5e-08
hypertension	obesity	230379138	230879138	0.835216	rs13390727	0.00861165	2	230649142	T	A	0.026586	0.005376	7.73e-07	0.04659	0.007974	5.28e-09
hypertension	obesity	230379138	230879138	0.835216	rs2053461	0.00813162	2	230712174	T	G	0.02719	0.00525	2.27e-07	0.045437	0.008073	1.86e-08
hypertension	obesity	230379138	230879138	0.835216	rs12478483	0.00800319	2	230755455	G	A	0.027027	0.005254	2.74e-07	0.04571	0.00808	1.58e-08
hypertension	obesity	230379138	230879138	0.835216	rs553536	0.00789172	2	230802769	T	C	-0.026809	0.005251	3.36e-07	-0.045945	0.008075	1.3e-08
hypertension	obesity	230379138	230879138	0.835216	rs16825886	0.00777206	2	230752197	A	G	0.027209	0.005251	2.25e-07	0.045363	0.008075	1.98e-08
hypertension	obesity	230379138	230879138	0.835216	rs114203888	0.00766805	2	230810221	C	T	0.027326	0.005255	2.04e-07	0.045238	0.008081	2.22e-08
hypertension	obesity	230379138	230879138	0.835216	rs17258921	0.00719641	2	230785628	A	C	0.027016	0.00525	2.72e-07	0.045518	0.008075	1.78e-08
hypertension	obesity	230379138	230879138	0.835216	rs3856526	0.00655193	2	230801878	C	T	0.026873	0.005252	3.17e-07	0.045603	0.008076	1.68e-08
hypertension	obesity	136192712	136692712	0.98879	rs9854084	0.217557	3	136194743	A	T	-0.029315	0.004513	8.58e-11	-0.05325	0.00691	1.35e-14
hypertension	obesity	136192712	136692712	0.98879	rs1070232	0.130666	3	136248087	T	G	-0.029059	0.004504	1.14e-10	-0.05292	0.006893	1.69e-14
hypertension	obesity	136192712	136692712	0.98879	rs1070230	0.125475	3	136247748	T	G	-0.029047	0.004504	1.16e-10	-0.052899	0.006893	1.73e-14
hypertension	obesity	136192712	136692712	0.98879	rs1070227	0.106978	3	136250364	G	A	-0.029043	0.004509	1.23e-10	-0.052884	0.006904	1.95e-14
hypertension	obesity	136192712	136692712	0.98879	rs833752	0.101286	3	136255169	A	G	-0.028909	0.004513	1.54e-10	-0.053069	0.006908	1.64e-14
hypertension	obesity	136192712	136692712	0.98879	rs7621025	0.093475	3	136272246	T	C	-0.028854	0.004514	1.68e-10	-0.05309	0.00691	1.63e-14
hypertension	obesity	136192712	136692712	0.98879	rs12630999	0.0691609	3	136300927	G	A	-0.028813	0.004513	1.78e-10	-0.052855	0.006909	2.1e-14
hypertension	obesity	136192712	136692712	0.98879	rs12635723	0.0587175	3	136300732	A	G	-0.028773	0.004513	1.88e-10	-0.052758	0.006909	2.34e-14
hypertension	obesity	136192712	136692712	0.98879	rs4452981	0.048065	3	136307767	A	G	-0.028679	0.004515	2.19e-10	-0.052735	0.006912	2.47e-14
hypertension	obesity	25158838	25658838	0.999975	rs34811474	0.999999	4	25408838	G	A	0.02913	0.004391	3.37e-11	0.043506	0.006815	1.78e-10
hypertension	obesity	102938709	103438709	0.992548	rs13107325	0.994337	4	103188709	C	T	0.057904	0.008583	1.57e-11	-0.068654	0.012407	3.22e-08
hypertension	obesity	34456358	34956358	0.943117	rs205262	0.238007	6	34563164	A	G	-0.03114	0.004134	5.2e-14	-0.047938	0.006369	5.44e-14
hypertension	obesity	34456358	34956358	0.943117	rs6940215	0.230592	6	34706358	G	A	-0.029763	0.004061	2.41e-13	-0.048233	0.006243	1.16e-14
hypertension	obesity	34456358	34956358	0.943117	rs9689160	0.114627	6	34749849	A	G	-0.030911	0.004156	1.07e-13	-0.048109	0.006395	5.58e-14
hypertension	obesity	34456358	34956358	0.943117	rs6457796	0.107389	6	34828553	T	C	-0.031055	0.004155	8.12e-14	-0.047807	0.006393	7.85e-14
hypertension	obesity	34456358	34956358	0.943117	rs9296133	0.0724119	6	34777533	G	A	-0.030922	0.004156	1.05e-13	-0.047707	0.006396	9.08e-14
hypertension	obesity	34456358	34956358	0.943117	rs9469904	0.0699941	6	34796084	C	T	-0.030758	0.004157	1.44e-13	-0.047947	0.006397	6.89e-14
hypertension	obesity	34456358	34956358	0.943117	rs6457792	0.0656069	6	34764443	A	G	-0.030812	0.004157	1.29e-13	-0.047802	0.006396	8.14e-14
hypertension	obesity	34456358	34956358	0.943117	rs9462027	0.0536913	6	34797241	G	A	-0.030759	0.00416	1.49e-13	-0.047781	0.006401	8.76e-14
hypertension	obesity	74794830	75294830	0.83781	rs1167819	0.095018	7	75147124	T	C	-0.029698	0.003728	1.72e-15	-0.030924	0.005761	8.14e-08
hypertension	obesity	74794830	75294830	0.83781	rs10230587	0.0872109	7	75123603	A	C	-0.029982	0.003727	9.12e-16	-0.030139	0.005759	1.7e-07
hypertension	obesity	74794830	75294830	0.83781	rs2906944	0.0842688	7	75111362	A	G	-0.029993	0.003726	8.67e-16	-0.030041	0.005756	1.84e-07
hypertension	obesity	74794830	75294830	0.83781	rs28535171	0.0827767	7	75114606	T	G	-0.029965	0.003726	9.26e-16	-0.030093	0.005757	1.75e-07
hypertension	obesity	74794830	75294830	0.83781	rs62477728	0.0810806	7	75132471	G	C	-0.029912	0.003726	1.05e-15	-0.030201	0.005758	1.59e-07
hypertension	obesity	74794830	75294830	0.83781	rs6963105	0.0753669	7	75097488	A	G	-0.029914	0.003725	1.03e-15	-0.030087	0.005756	1.76e-07
hypertension	obesity	74794830	75294830	0.83781	rs236651	0.0704092	7	75044830	G	A	-0.02959	0.003826	1.09e-14	-0.033482	0.005942	1.8e-08
hypertension	obesity	74794830	75294830	0.83781	rs112920189	0.066613	7	75094545	A	C	-0.029823	0.003727	1.3e-15	-0.030219	0.005759	1.58e-07
hypertension	obesity	74794830	75294830	0.83781	rs6947307	0.0523109	7	75123519	G	T	0.028142	0.00373	4.74e-14	0.033721	0.00577	5.24e-09
hypertension	obesity	74794830	75294830	0.83781	rs62477719	0.0521523	7	75123237	G	A	0.028161	0.00373	4.54e-14	0.03368	0.00577	5.46e-09
hypertension	obesity	74794830	75294830	0.83781	rs794377	0.0280429	7	75145495	G	A	0.02811	0.003731	5.17e-14	0.033196	0.005773	9.14e-09
hypertension	obesity	74794830	75294830	0.83781	rs62477684	0.0241159	7	75101427	C	T	0.028273	0.003728	3.52e-14	0.03263	0.005767	1.57e-08
hypertension	obesity	74794830	75294830	0.83781	rs794365	0.0239136	7	75129892	C	G	0.02829	0.00373	3.52e-14	0.032639	0.005771	1.59e-08
hypertension	obesity	74794830	75294830	0.83781	rs62477685	0.0230402	7	75101707	A	T	0.028252	0.003728	3.68e-14	0.032627	0.005767	1.58e-08
hypertension	obesity	74794830	75294830	0.83781	rs55838432	0.0226521	7	75115226	G	A	0.028253	0.003729	3.73e-14	0.032634	0.005769	1.58e-08
hypertension	obesity	74794830	75294830	0.83781	rs794364	0.0223657	7	75130594	A	G	0.028272	0.00373	3.64e-14	0.032608	0.005771	1.64e-08
hypertension	obesity	74794830	75294830	0.83781	rs236660	0.0219159	7	75050086	T	C	-0.029375	0.003805	1.21e-14	-0.032144	0.005903	5.3e-08
hypertension	obesity	74794830	75294830	0.83781	rs794373	0.0217919	7	75148813	T	C	0.027883	0.00373	8e-14	0.033369	0.00577	7.52e-09
hypertension	obesity	74794830	75294830	0.83781	rs794379	0.021318	7	75144595	T	C	0.028066	0.00373	5.56e-14	0.032983	0.005771	1.12e-08
hypertension	obesity	8060508	8560508	0.943534	rs2979172	0.260342	8	8310508	G	C	-0.042344	0.003719	5.26e-30	-0.033436	0.005741	5.88e-09
hypertension	obesity	8060508	8560508	0.943534	rs876954	0.255492	8	8310923	G	A	-0.042327	0.003718	5.52e-30	-0.033429	0.00574	5.91e-09
hypertension	obesity	8060508	8560508	0.943534	rs2979241	0.155334	8	8303353	G	C	-0.042015	0.003722	1.62e-29	-0.034029	0.005744	3.23e-09
hypertension	obesity	8060508	8560508	0.943534	rs2976855	0.0584546	8	8301794	G	A	-0.041398	0.003723	1.08e-28	-0.034921	0.005747	1.27e-09
hypertension	obesity	8060508	8560508	0.943534	rs6601703	0.0396242	8	8380224	A	G	-0.041035	0.003717	2.69e-28	-0.035321	0.005736	7.62e-10
hypertension	obesity	8060508	8560508	0.943534	rs7817376	0.0333975	8	8380530	T	C	-0.041041	0.003718	2.66e-28	-0.035181	0.005737	8.91e-10
hypertension	obesity	8060508	8560508	0.943534	rs7009054	0.0305743	8	8379514	T	C	-0.041035	0.003721	3.04e-28	-0.035242	0.005743	8.69e-10
hypertension	obesity	8060508	8560508	0.943534	rs2921077	0.0267545	8	8304502	G	A	-0.041166	0.003722	2.12e-28	-0.034804	0.005747	1.44e-09
hypertension	obesity	8060508	8560508	0.943534	rs7823056	0.0250154	8	8382705	A	G	-0.040858	0.003719	4.8e-28	-0.035459	0.005739	6.65e-10
hypertension	obesity	8060508	8560508	0.943534	rs2979181	0.019829	8	8323088	A	T	-0.041728	0.003712	2.75e-29	-0.032436	0.00573	1.55e-08
hypertension	obesity	8060508	8560508	0.943534	rs7827182	0.0182083	8	8380471	G	C	-0.040852	0.003718	4.7e-28	-0.035137	0.005737	9.36e-10
hypertension	obesity	8060508	8560508	0.943534	rs6995407	0.0174683	8	8384647	C	G	-0.04064	0.003719	9.03e-28	-0.035715	0.005738	4.99e-10
hypertension	obesity	8060508	8560508	0.943534	rs7837587	0.0172412	8	8378992	T	C	-0.040937	0.003718	3.63e-28	-0.034849	0.005737	1.28e-09
hypertension	obesity	10560249	11060249	0.953557	rs4240673	0.354658	8	10787612	T	C	0.046827	0.003726	3.44e-36	0.030158	0.005751	1.61e-07
hypertension	obesity	10560249	11060249	0.953557	rs7016385	0.172635	8	10779472	C	T	0.046302	0.003722	1.74e-35	0.031083	0.005747	6.49e-08
hypertension	obesity	10560249	11060249	0.953557	rs7823296	0.159274	8	10778546	A	G	0.046322	0.003723	1.65e-35	0.03097	0.005747	7.26e-08
hypertension	obesity	10560249	11060249	0.953557	rs11783247	0.0950041	8	10788875	C	T	0.046593	0.003724	6.93e-36	0.029457	0.005747	3.02e-07
hypertension	obesity	10560249	11060249	0.953557	rs4841459	0.0726529	8	10782442	A	C	0.046117	0.003726	3.85e-35	0.031029	0.005754	7.1e-08
hypertension	obesity	10560249	11060249	0.953557	rs34741518	0.0421768	8	10776860	A	C	0.046457	0.003725	1.15e-35	0.029102	0.005747	4.19e-07
hypertension	obesity	10560249	11060249	0.953557	rs4841457	0.038737	8	10773511	T	G	0.046456	0.003724	1.12e-35	0.028952	0.005745	4.77e-07
hypertension	obesity	10560249	11060249	0.953557	rs6984496	0.0358277	8	10796093	G	T	0.046227	0.003727	2.75e-35	0.029902	0.005753	2.06e-07
hypertension	obesity	30608054	31108054	0.924571	rs10087241	0.106864	8	30863722	G	A	0.033076	0.003801	3.45e-18	0.031861	0.005851	5.28e-08
hypertension	obesity	30608054	31108054	0.924571	rs10954771	0.104076	8	30859050	C	T	0.033026	0.003793	3.31e-18	0.031718	0.005838	5.67e-08
hypertension	obesity	30608054	31108054	0.924571	rs4733067	0.0987304	8	30856943	A	G	0.032988	0.003793	3.6e-18	0.031755	0.005838	5.47e-08
hypertension	obesity	30608054	31108054	0.924571	rs2543616	0.0719817	8	30837459	T	C	0.033231	0.003824	3.84e-18	0.031726	0.005887	7.25e-08
hypertension	obesity	30608054	31108054	0.924571	rs1125841	0.0678888	8	30858054	C	T	0.032669	0.003806	9.72e-18	0.032498	0.005857	2.95e-08
hypertension	obesity	30608054	31108054	0.924571	rs2543617	0.0617784	8	30837144	C	G	0.033147	0.003824	4.63e-18	0.031762	0.005886	6.98e-08
hypertension	obesity	30608054	31108054	0.924571	rs2543604	0.0546862	8	30847558	A	C	0.032481	0.003804	1.42e-17	0.032654	0.005853	2.48e-08
hypertension	obesity	30608054	31108054	0.924571	rs2543601	0.0519184	8	30848776	T	C	0.032543	0.003804	1.25e-17	0.032458	0.005854	3.02e-08
hypertension	obesity	30608054	31108054	0.924571	rs2160935	0.051863	8	30840651	C	T	0.032469	0.003804	1.47e-17	0.032632	0.005854	2.54e-08
hypertension	obesity	30608054	31108054	0.924571	rs2080720	0.0500129	8	30841331	C	T	0.032485	0.003804	1.42e-17	0.032556	0.005854	2.74e-08
hypertension	obesity	30608054	31108054	0.924571	rs2430958	0.049306	8	30845178	T	C	0.032485	0.003804	1.42e-17	0.032541	0.005854	2.78e-08
hypertension	obesity	30608054	31108054	0.924571	rs2543598	0.0480781	8	30856092	C	A	0.032556	0.003806	1.26e-17	0.032402	0.005857	3.24e-08
hypertension	obesity	30608054	31108054	0.924571	rs2111861	0.0478258	8	30840591	G	A	0.032432	0.003804	1.61e-17	0.032634	0.005854	2.54e-08
hypertension	obesity	30608054	31108054	0.924571	rs2042073	0.0397774	8	30835535	A	G	0.032571	0.003805	1.2e-17	0.032139	0.005856	4.16e-08
hypertension	obesity	30608054	31108054	0.924571	rs2725369	0.0393274	8	30851024	G	C	0.032467	0.003805	1.5e-17	0.03237	0.005855	3.3e-08
hypertension	obesity	30608054	31108054	0.924571	rs2042074	0.0360473	8	30847760	C	T	0.032355	0.003802	1.83e-17	0.032462	0.005851	2.95e-08
hypertension	obesity	36831301	37331301	0.90297	rs17487601	0.119476	9	37213641	G	A	0.024326	0.003946	7.29e-10	0.042157	0.006085	4.45e-12
hypertension	obesity	36831301	37331301	0.90297	rs13301205	0.084917	9	37155207	A	T	0.023025	0.003928	4.7e-09	0.043246	0.006057	9.71e-13
hypertension	obesity	36831301	37331301	0.90297	rs7019699	0.0724988	9	37125081	C	A	0.022826	0.003923	6.11e-09	0.043271	0.006049	8.83e-13
hypertension	obesity	36831301	37331301	0.90297	rs1492714	0.0615579	9	37141259	T	C	0.022816	0.003924	6.22e-09	0.043152	0.006049	1.02e-12
hypertension	obesity	36831301	37331301	0.90297	rs7027473	0.0610128	9	37132462	A	G	0.02292	0.003923	5.29e-09	0.043006	0.006049	1.21e-12
hypertension	obesity	36831301	37331301	0.90297	rs13300951	0.0584815	9	37146627	A	G	0.02303	0.003924	4.5e-09	0.042844	0.00605	1.48e-12
hypertension	obesity	36831301	37331301	0.90297	rs13295115	0.0582629	9	37157964	T	G	0.022829	0.003925	6.19e-09	0.043117	0.006052	1.09e-12
hypertension	obesity	36831301	37331301	0.90297	rs13297576	0.0405231	9	37142189	A	C	0.022704	0.003923	7.36e-09	0.04293	0.006049	1.33e-12
hypertension	obesity	36831301	37331301	0.90297	rs11544336	0.0380227	9	37089150	A	G	0.022042	0.003912	1.81e-08	0.04349	0.006031	5.77e-13
hypertension	obesity	36831301	37331301	0.90297	rs7034554	0.0378724	9	37081301	A	G	0.021922	0.003911	2.13e-08	0.04361	0.006029	4.91e-13
hypertension	obesity	36831301	37331301	0.90297	rs13285624	0.0333273	9	37129496	T	G	0.023363	0.003956	3.62e-09	0.042542	0.006105	3.34e-12
hypertension	obesity	36831301	37331301	0.90297	rs13290794	0.0318947	9	37183628	G	A	0.023064	0.003921	4.15e-09	0.042215	0.006044	2.98e-12
hypertension	obesity	36831301	37331301	0.90297	rs3802422	0.0306309	9	37097172	G	A	0.022002	0.003912	1.91e-08	0.043357	0.006031	6.77e-13
hypertension	obesity	36831301	37331301	0.90297	rs13293465	0.0298292	9	37127678	C	T	0.023379	0.003957	3.54e-09	0.042438	0.006106	3.78e-12
hypertension	obesity	36831301	37331301	0.90297	rs13288178	0.0269261	9	37107799	A	G	0.021976	0.003912	1.98e-08	0.043273	0.00603	7.44e-13
hypertension	obesity	36831301	37331301	0.90297	rs10973248	0.0174587	9	37197768	C	T	0.02285	0.003918	5.6e-09	0.041913	0.006039	4.04e-12
hypertension	obesity	36831301	37331301	0.90297	rs13298662	0.015904	9	37093425	C	T	0.02185	0.003922	2.6e-08	0.043158	0.006046	9.85e-13
hypertension	obesity	36831301	37331301	0.90297	rs7036132	0.0137788	9	37317241	A	G	0.022847	0.003925	6e-09	0.041843	0.006051	4.85e-12
hypertension	obesity	36831301	37331301	0.90297	rs7846747	0.0137375	9	37167539	A	C	0.022522	0.003916	9.08e-09	0.042091	0.006036	3.22e-12
hypertension	obesity	36831301	37331301	0.90297	rs7851239	0.0126652	9	37138672	C	T	0.022582	0.003911	7.94e-09	0.041874	0.006031	3.99e-12
hypertension	obesity	36831301	37331301	0.90297	rs10973226	0.0125265	9	37131065	T	C	0.022465	0.00391	9.43e-09	0.042	0.00603	3.41e-12
hypertension	obesity	36831301	37331301	0.90297	rs13294369	0.0118868	9	37101531	G	C	0.021684	0.003914	3.09e-08	0.042968	0.006033	1.1e-12
hypertension	obesity	36831301	37331301	0.90297	rs12337316	0.0117005	9	37148105	G	A	0.022592	0.003911	7.85e-09	0.041799	0.006032	4.38e-12
hypertension	obesity	36831301	37331301	0.90297	rs10116673	0.0114053	9	37155264	G	A	0.022328	0.003912	1.18e-08	0.042127	0.006033	3.02e-12
hypertension	obesity	36831301	37331301	0.90297	rs6476613	0.0111079	9	37084340	A	G	0.021667	0.0039	2.83e-08	0.042701	0.006013	1.28e-12
hypertension	obesity	36831301	37331301	0.90297	rs13295981	0.0109538	9	37330067	C	T	0.022731	0.003921	6.9e-09	0.041709	0.006043	5.33e-12
hypertension	obesity	36831301	37331301	0.90297	rs13291573	0.0102165	9	37287604	G	A	0.022653	0.00392	7.69e-09	0.041728	0.006041	5.13e-12
hypertension	obesity	36831301	37331301	0.90297	rs13289001	0.00861806	9	37311592	A	G	0.022631	0.00392	7.97e-09	0.041614	0.006042	5.89e-12
hypertension	obesity	36831301	37331301	0.90297	rs6476617	0.00861503	9	37200103	G	A	0.022687	0.003906	6.48e-09	0.041304	0.006022	7.22e-12
hypertension	obesity	37098059	37598059	0.88645	rs17487601	0.138911	9	37213641	G	A	0.024326	0.003946	7.29e-10	0.042157	0.006085	4.45e-12
hypertension	obesity	37098059	37598059	0.88645	rs13301205	0.0987306	9	37155207	A	T	0.023025	0.003928	4.7e-09	0.043246	0.006057	9.71e-13
hypertension	obesity	37098059	37598059	0.88645	rs7019699	0.0842923	9	37125081	C	A	0.022826	0.003923	6.11e-09	0.043271	0.006049	8.83e-13
hypertension	obesity	37098059	37598059	0.88645	rs1492714	0.0715716	9	37141259	T	C	0.022816	0.003924	6.22e-09	0.043152	0.006049	1.02e-12
hypertension	obesity	37098059	37598059	0.88645	rs7027473	0.0709379	9	37132462	A	G	0.02292	0.003923	5.29e-09	0.043006	0.006049	1.21e-12
hypertension	obesity	37098059	37598059	0.88645	rs13300951	0.0679948	9	37146627	A	G	0.02303	0.003924	4.5e-09	0.042844	0.00605	1.48e-12
hypertension	obesity	37098059	37598059	0.88645	rs13295115	0.0677406	9	37157964	T	G	0.022829	0.003925	6.19e-09	0.043117	0.006052	1.09e-12
hypertension	obesity	37098059	37598059	0.88645	rs13297576	0.047115	9	37142189	A	C	0.022704	0.003923	7.36e-09	0.04293	0.006049	1.33e-12
hypertension	obesity	37098059	37598059	0.88645	rs13285624	0.0387487	9	37129496	T	G	0.023363	0.003956	3.62e-09	0.042542	0.006105	3.34e-12
hypertension	obesity	37098059	37598059	0.88645	rs13290794	0.0370831	9	37183628	G	A	0.023064	0.003921	4.15e-09	0.042215	0.006044	2.98e-12
hypertension	obesity	37098059	37598059	0.88645	rs13293465	0.0346816	9	37127678	C	T	0.023379	0.003957	3.54e-09	0.042438	0.006106	3.78e-12
hypertension	obesity	37098059	37598059	0.88645	rs13288178	0.0313063	9	37107799	A	G	0.021976	0.003912	1.98e-08	0.043273	0.00603	7.44e-13
hypertension	obesity	37098059	37598059	0.88645	rs10973248	0.0202987	9	37197768	C	T	0.02285	0.003918	5.6e-09	0.041913	0.006039	4.04e-12
hypertension	obesity	37098059	37598059	0.88645	rs7036132	0.0160202	9	37317241	A	G	0.022847	0.003925	6e-09	0.041843	0.006051	4.85e-12
hypertension	obesity	37098059	37598059	0.88645	rs7846747	0.0159722	9	37167539	A	C	0.022522	0.003916	9.08e-09	0.042091	0.006036	3.22e-12
hypertension	obesity	37098059	37598059	0.88645	rs7851239	0.0147255	9	37138672	C	T	0.022582	0.003911	7.94e-09	0.041874	0.006031	3.99e-12
hypertension	obesity	37098059	37598059	0.88645	rs10973226	0.0145642	9	37131065	T	C	0.022465	0.00391	9.43e-09	0.042	0.00603	3.41e-12
hypertension	obesity	37098059	37598059	0.88645	rs13294369	0.0138205	9	37101531	G	C	0.021684	0.003914	3.09e-08	0.042968	0.006033	1.1e-12
hypertension	obesity	37098059	37598059	0.88645	rs12337316	0.0136039	9	37148105	G	A	0.022592	0.003911	7.85e-09	0.041799	0.006032	4.38e-12
hypertension	obesity	37098059	37598059	0.88645	rs10116673	0.0132607	9	37155264	G	A	0.022328	0.003912	1.18e-08	0.042127	0.006033	3.02e-12
hypertension	obesity	37098059	37598059	0.88645	rs13295981	0.0127356	9	37330067	C	T	0.022731	0.003921	6.9e-09	0.041709	0.006043	5.33e-12
hypertension	obesity	37098059	37598059	0.88645	rs13291573	0.0118785	9	37287604	G	A	0.022653	0.00392	7.69e-09	0.041728	0.006041	5.13e-12
hypertension	obesity	37098059	37598059	0.88645	rs13289001	0.01002	9	37311592	A	G	0.022631	0.00392	7.97e-09	0.041614	0.006042	5.89e-12
hypertension	obesity	37098059	37598059	0.88645	rs6476617	0.0100165	9	37200103	G	A	0.022687	0.003906	6.48e-09	0.041304	0.006022	7.22e-12
hypertension	obesity	102988221	103488221	0.925208	rs2295402	0.123006	14	103338324	T	A	-0.027525	0.004523	1.19e-09	-0.038926	0.007016	2.96e-08
hypertension	obesity	102988221	103488221	0.925208	rs72702772	0.110556	14	103238221	G	A	-0.027568	0.004482	7.94e-10	-0.037922	0.006946	4.89e-08
hypertension	obesity	102988221	103488221	0.925208	rs8013266	0.109336	14	103326780	T	C	-0.027303	0.00452	1.58e-09	-0.039096	0.007011	2.52e-08
hypertension	obesity	102988221	103488221	0.925208	rs12589771	0.0908663	14	103284276	A	G	-0.028756	0.004578	3.45e-10	-0.040122	0.007642	1.55e-07
hypertension	obesity	102988221	103488221	0.925208	rs72702792	0.0892736	14	103279303	A	G	-0.028341	0.004579	6.21e-10	-0.039945	0.007453	8.53e-08
hypertension	obesity	102988221	103488221	0.925208	rs58472533	0.0870123	14	103385634	A	G	-0.028167	0.004557	6.54e-10	-0.03802	0.007074	7.85e-08
hypertension	obesity	102988221	103488221	0.925208	rs10144464	0.0655331	14	103331590	A	T	-0.027037	0.004519	2.26e-09	-0.038822	0.006999	2.98e-08
hypertension	obesity	102988221	103488221	0.925208	rs12433366	0.0548471	14	103288169	G	A	-0.028321	0.004581	6.52e-10	-0.03976	0.007539	1.37e-07
hypertension	obesity	102988221	103488221	0.925208	rs8008346	0.0181418	14	103234396	C	G	-0.026238	0.00448	4.87e-09	-0.037895	0.006951	5.09e-08
hypertension	obesity	102988221	103488221	0.925208	rs56101042	0.0165269	14	103256961	A	G	-0.028329	0.004578	6.28e-10	-0.038808	0.007716	5.01e-07
hypertension	obesity	102988221	103488221	0.925208	rs8007999	0.0159682	14	103234223	C	A	-0.026078	0.004476	5.82e-09	-0.037913	0.006942	4.84e-08
hypertension	obesity	102988221	103488221	0.925208	rs8007998	0.0157939	14	103234220	C	T	-0.026075	0.004476	5.84e-09	-0.037904	0.006942	4.87e-08
hypertension	obesity	102988221	103488221	0.925208	rs55927218	0.0155063	14	103235050	A	G	-0.026075	0.004474	5.76e-09	-0.037846	0.006939	5.05e-08
hypertension	obesity	102988221	103488221	0.925208	rs8008676	0.0153984	14	103234562	C	T	-0.026063	0.004474	5.86e-09	-0.037857	0.006939	5e-08
hypertension	obesity	102988221	103488221	0.925208	rs8009625	0.0146532	14	103234373	T	C	-0.026195	0.004482	5.21e-09	-0.037723	0.006953	5.91e-08
hypertension	obesity	102988221	103488221	0.925208	rs10144712	0.0142675	14	103234766	T	C	-0.025945	0.004473	6.78e-09	-0.037935	0.006937	4.65e-08
hypertension	obesity	102988221	103488221	0.925208	rs8009624	0.0141992	14	103234372	T	G	-0.026184	0.004482	5.28e-09	-0.037701	0.006953	6.02e-08
hypertension	obesity	102988221	103488221	0.925208	rs11846158	0.0134572	14	103292959	A	G	-0.025338	0.004324	4.77e-09	-0.036185	0.006693	6.58e-08
hypertension	obesity	102988221	103488221	0.925208	rs4906269	0.0104351	14	103362017	A	C	-0.026413	0.004706	2.04e-08	-0.040759	0.007294	2.35e-08
hypertension	obesity	102988221	103488221	0.925208	rs56330734	0.00779276	14	103292150	G	A	-0.026657	0.004699	1.44e-08	-0.039884	0.007286	4.5e-08
hypertension	obesity	102988221	103488221	0.925208	rs8022110	0.0068483	14	103328158	C	T	-0.026114	0.004689	2.63e-08	-0.040395	0.007269	2.81e-08
hypertension	obesity	102988221	103488221	0.925208	rs12588749	0.00660205	14	103330873	C	T	-0.02611	0.00469	2.65e-08	-0.040367	0.00727	2.88e-08
hypertension	obesity	102988221	103488221	0.925208	rs7156191	0.00641556	14	103297847	G	C	-0.026234	0.004691	2.3e-08	-0.04016	0.007273	3.44e-08
hypertension	obesity	102988221	103488221	0.925208	rs56083744	0.0064111	14	103292191	G	A	-0.026193	0.004694	2.47e-08	-0.040356	0.007293	3.21e-08
hypertension	obesity	102988221	103488221	0.925208	rs11850852	0.00557606	14	103232047	C	G	-0.025867	0.004493	8.76e-09	-0.037125	0.006953	9.55e-08
hypertension	obesity	102988221	103488221	0.925208	rs7143963	0.0055277	14	103304425	C	T	-0.026057	0.004688	2.78e-08	-0.040253	0.00728	3.3e-08
hypertension	obesity	102988221	103488221	0.925208	rs8021860	0.00530033	14	103312145	G	T	-0.026128	0.004689	2.58e-08	-0.04034	0.007326	3.74e-08
hypertension	obesity	102988221	103488221	0.925208	rs72704731	0.00521578	14	103358070	A	C	-0.026263	0.004688	2.17e-08	-0.040344	0.007373	4.56e-08
hypertension	obesity	29880493	30380493	0.990863	rs11865086	0.999807	16	30130493	C	A	0.024941	0.00416	2.09e-09	0.048665	0.006574	1.39e-13
hypertension	obesity	69302785	69802785	0.973681	rs4783581	0.486488	16	69552785	G	C	0.036684	0.005901	5.25e-10	0.03882	0.006877	1.69e-08
hypertension	obesity	69302785	69802785	0.973681	rs12599637	0.281727	16	69593355	T	C	0.028774	0.00497	7.22e-09	0.043095	0.007167	1.87e-09
hypertension	obesity	69302785	69802785	0.973681	rs244417	0.14162	16	69663519	T	C	0.027828	0.004897	1.36e-08	0.042403	0.007061	1.97e-09
hypertension	obesity	69302785	69802785	0.973681	rs12929503	0.0533679	16	69565461	T	C	0.027552	0.0049	1.93e-08	0.041673	0.007066	3.79e-09
hypertension	obesity	57547485	58047485	0.889915	rs8092668	0.110843	18	57783111	A	G	-0.026258	0.004436	3.34e-09	-0.08236	0.006729	2.1e-34
hypertension	obesity	57547485	58047485	0.889915	rs28564801	0.0989926	18	57780253	T	C	-0.026363	0.004435	2.86e-09	-0.082204	0.006728	2.72e-34
hypertension	obesity	57547485	58047485	0.889915	rs1942867	0.0909125	18	57736270	G	A	-0.027466	0.004332	2.37e-10	-0.078931	0.00657	3.31e-33
hypertension	obesity	57547485	58047485	0.889915	rs12966111	0.0828245	18	57735675	C	G	-0.027421	0.004332	2.53e-10	-0.078916	0.00657	3.37e-33
hypertension	obesity	57547485	58047485	0.889915	rs7238484	0.0797379	18	57735552	G	T	-0.027415	0.004332	2.55e-10	-0.0789	0.00657	3.49e-33
hypertension	obesity	57547485	58047485	0.889915	rs4479345	0.0767406	18	57735792	C	T	-0.02739	0.004332	2.64e-10	-0.078899	0.00657	3.47e-33
hypertension	obesity	57547485	58047485	0.889915	rs953442	0.0761966	18	57797485	T	C	-0.026004	0.00444	4.87e-09	-0.082441	0.006736	2.09e-34
hypertension	obesity	57547485	58047485	0.889915	rs1539952	0.0712491	18	57766512	A	G	-0.026285	0.004435	3.18e-09	-0.082068	0.006727	3.38e-34
hypertension	obesity	57547485	58047485	0.889915	rs7241535	0.0622329	18	57738602	T	G	-0.02732	0.004332	2.95e-10	-0.078852	0.006571	3.89e-33
hypertension	obesity	57547485	58047485	0.889915	rs36030660	0.0493271	18	57735945	T	C	-0.027337	0.004332	2.86e-10	-0.078699	0.00657	5.04e-33
hypertension	obesity	57547485	58047485	0.889915	rs34110521	0.0392442	18	57780326	A	G	-0.026163	0.004437	3.81e-09	-0.081885	0.006731	5.13e-34
hypertension	obesity	57547485	58047485	0.889915	rs11664369	0.0372373	18	57739072	C	T	-0.027048	0.004336	4.59e-10	-0.078889	0.006578	4.2e-33
hypertension	obesity	57547485	58047485	0.889915	rs7231987	0.0304061	18	57739840	G	T	-0.026648	0.004336	8.23e-10	-0.079079	0.006577	2.91e-33
hypertension	obesity	57547485	58047485	0.889915	rs35918659	0.0107688	18	57761524	C	T	-0.026186	0.004431	3.53e-09	-0.081003	0.006721	2.05e-33
hypertension	obesity	57547485	58047485	0.889915	rs72982930	0.00754294	18	57742493	A	G	-0.026704	0.004425	1.63e-09	-0.080255	0.00671	6.29e-33
hypertension	obesity	57547485	58047485	0.889915	rs12963533	0.00618399	18	57740710	G	A	-0.026865	0.004427	1.33e-09	-0.080076	0.006714	9.31e-33
hypertension	obesity	57547485	58047485	0.889915	rs72982934	0.00618027	18	57747215	G	T	-0.026781	0.004426	1.49e-09	-0.080124	0.006713	8.41e-33
hypertension	obesity	57547485	58047485	0.889915	rs7240566	0.00599515	18	57744189	A	G	-0.026835	0.004425	1.36e-09	-0.080037	0.006711	9.49e-33
hypertension	obesity	57547485	58047485	0.889915	rs36190479	0.00585985	18	57740906	C	A	-0.026842	0.004426	1.36e-09	-0.080047	0.006713	9.67e-33
hypertension	obesity	57547485	58047485	0.889915	rs8092496	0.00550685	18	57747974	G	A	-0.02673	0.004425	1.58e-09	-0.08007	0.006711	8.92e-33
hypertension	obesity	3766005	4266005	0.873789	rs7258309	0.565236	19	4016005	T	G	0.027119	0.0045	1.73e-09	0.038528	0.007012	4.01e-08
hypertension	obesity	3766005	4266005	0.873789	rs35747067	0.14489	19	4018440	T	C	0.026569	0.004474	2.95e-09	0.03721	0.006965	9.39e-08
hypertension	obesity	3766005	4266005	0.873789	rs35717881	0.0879061	19	4017953	G	A	0.026369	0.004481	4.1e-09	0.037022	0.006975	1.13e-07
hypertension	obesity	3766005	4266005	0.873789	rs35363371	0.0473662	19	4020635	T	G	0.026532	0.004519	4.45e-09	0.03658	0.007032	2.01e-07
hypertension	obesity	3766005	4266005	0.873789	rs12975232	0.0451172	19	4020445	T	C	0.026597	0.004516	3.98e-09	0.036339	0.007026	2.36e-07
hypertension	obesity	3766005	4266005	0.873789	rs12982708	0.0423504	19	4020370	C	T	0.026579	0.004518	4.14e-09	0.03632	0.007029	2.43e-07
hypertension	obesity	3766005	4266005	0.873789	rs10402864	0.0152374	19	4040305	A	G	0.024309	0.004995	1.15e-06	0.046333	0.007811	3.08e-09
hypertension	obesity	3766005	4266005	0.873789	rs72976979	0.0116699	19	4040407	C	T	0.024288	0.005013	1.29e-06	0.046264	0.007837	3.66e-09
hypertension	osteoporosis	54182997	54682997	0.980133	rs765634	0.999012	12	54432997	A	G	0.044604	0.005051	1.11e-18	-0.0693529	0.00980599	1.5216e-12
hypertension	osteoporosis	111634608	112134608	0.990719	rs3184504	0.583936	12	111884608	T	C	0.06801	0.003711	5.69e-75	0.0542815	0.00937966	7.15913e-09
hypertension	osteoporosis	111634608	112134608	0.990719	rs597808	0.189859	12	111973358	A	G	0.067978	0.003715	9.33e-75	0.0534554	0.00940986	1.34076e-08
hypertension	osteoporosis	111634608	112134608	0.990719	rs7137828	0.106295	12	111932800	C	T	0.067684	0.00371	2.7e-74	0.0540419	0.00939142	8.69541e-09
hypertension	osteoporosis	111634608	112134608	0.990719	rs7310615	0.0971921	12	111865049	C	G	0.068056	0.003726	1.74e-74	0.0535583	0.00944894	1.44321e-08
hypertension	peripheral_arterial	160271876	160771876	0.977781	rs1963529	0.99983	6	160521876	G	A	-0.127768	0.019267	3.44e-11	-0.36223	0.0624013	6.44243e-09
hypertension	peripheral_arterial	160747118	161247118	0.996647	rs10455872	0.480692	6	161010118	A	G	-0.049869	0.009144	5.04e-08	-0.284759	0.0290235	1.00647e-22
hypertension	peripheral_arterial	160747118	161247118	0.996647	rs118039278	0.240182	6	160985526	G	A	-0.050058	0.009242	6.22e-08	-0.284697	0.0291712	1.67919e-22
hypertension	peripheral_arterial	160747118	161247118	0.996647	rs74617384	0.211636	6	160997118	A	T	-0.049629	0.009068	4.53e-08	-0.282328	0.0290596	2.59e-22
hypertension	peripheral_arterial	160747118	161247118	0.996647	rs55730499	0.0674896	6	161005610	C	T	-0.050095	0.009748	2.81e-07	-0.28306	0.0289617	1.46184e-22
hypertension	peripheral_arterial	21874504	22374504	0.991082	rs4977575	0.62904	9	22124744	C	G	-0.033659	0.003704	1.09e-19	-0.16237	0.0169565	1.01181e-21
hypertension	peripheral_arterial	21874504	22374504	0.991082	rs1333047	0.361261	9	22124504	A	T	-0.033316	0.003706	2.63e-19	-0.162914	0.0169528	7.2644e-22
hypertension	pri_breast	111634608	112134608	0.997885	rs3184504	0.999973	12	111884608	T	C	0.06801	0.003711	5.69e-75	-0.031567	0.005411	5.57e-09
hypertension	pri_colorectal	111583788	112083788	0.885916	rs7310615	0.439436	12	111865049	C	G	0.068056	0.003726	1.74e-74	-0.069745	0.013512	2.5e-07
hypertension	pri_colorectal	111583788	112083788	0.885916	rs3184504	0.362578	12	111884608	T	C	0.06801	0.003711	5.69e-75	-0.070173	0.014354	1.03e-06
hypertension	pri_colorectal	111583788	112083788	0.885916	rs597808	0.135092	12	111973358	A	G	0.067978	0.003715	9.33e-75	-0.069709	0.014557	1.71e-06
hypertension	pri_colorectal	111583788	112083788	0.885916	rs7137828	0.0576828	12	111932800	C	T	0.067684	0.00371	2.7e-74	-0.069276	0.014367	1.45e-06
hypertension	pri_colorectal	111901742	112401742	0.895475	rs597808	0.682331	12	111973358	A	G	0.067978	0.003715	9.33e-75	-0.069709	0.014557	1.71e-06
hypertension	pri_colorectal	111901742	112401742	0.895475	rs7137828	0.291347	12	111932800	C	T	0.067684	0.00371	2.7e-74	-0.069276	0.014367	1.45e-06
hypertension	pri_prost	32381381	32881381	0.982515	6:32631381_C_T	0.694635	6	32631381	C	T	-0.055366	0.005348	4.35e-25	-0.082924	0.013929	2.7e-09
hypertension	pri_prost	32381381	32881381	0.982515	6:32631345_A_C	0.166038	6	32631345	A	C	-0.054861	0.005361	1.51e-24	-0.082634	0.013963	3.34e-09
hypertension	pri_prost	32381381	32881381	0.982515	rs9274222	0.0434429	6	32631075	T	C	-0.054289	0.005398	9.16e-24	-0.084211	0.014056	2.14e-09
hypertension	pri_prost	32381381	32881381	0.982515	6:32630968_A_C	0.0288973	6	32630968	A	C	-0.054588	0.005383	3.87e-24	-0.081	0.014018	7.75e-09
hypertension	pri_prost	32381381	32881381	0.982515	rs9274213	0.0271178	6	32630920	A	C	-0.05447	0.005372	3.92e-24	-0.080733	0.013992	8.15e-09
hypertension	pri_skin	113923410	114423410	0.990436	rs1230666	0.999926	1	114173410	A	G	0.028356	0.005102	2.81e-08	-0.066112	0.009729	1.12e-11
hypertension	pri_skin	21806923	22306923	0.931959	rs2294214	0.991652	6	22056923	A	C	0.024541	0.004083	1.91e-09	-0.068232	0.0078	2.29e-18
hypertension	RA	114053808	114553808	0.981527	rs2476601	0.53191	1	114377568	A	G	0.032949	0.005654	5.79e-09	0.345007	0.0134956	3.8e-144
hypertension	RA	114053808	114553808	0.981527	rs6679677	0.46809	1	114303808	C	A	-0.032829	0.005669	7.2e-09	-0.345007	0.0134939	3.5e-144
hypertension	RA	111350134	111850134	1	rs10774624	1	12	111833788	G	A	0.063765	0.003744	5.33e-65	0.0760347	0.00930278	3e-16
hypertension	RA	111634608	112134608	0.995808	rs3184504	0.469756	12	111884608	T	C	0.06801	0.003711	5.69e-75	0.079735	0.00931161	1.1e-17
hypertension	RA	111634608	112134608	0.995808	rs597808	0.204908	12	111973358	A	G	0.067978	0.003715	9.33e-75	0.0788112	0.00924238	1.5e-17
hypertension	RA	111634608	112134608	0.995808	rs7310615	0.168171	12	111865049	C	G	0.068056	0.003726	1.74e-74	0.079735	0.00929968	1e-17
hypertension	RA	111634608	112134608	0.995808	rs7137828	0.14063	12	111932800	C	T	0.067684	0.00371	2.7e-74	0.079735	0.00927195	8e-18
hypertension	RA	111950150	112450150	0.999195	rs597808	0.925367	12	111973358	A	G	0.067978	0.003715	9.33e-75	0.0788112	0.00924238	1.5e-17
hypertension	RA	111950150	112450150	0.999195	rs653178	0.0746331	12	112007756	C	T	0.067377	0.003707	8.86e-74	0.0788112	0.00927868	2e-17
hypertension	RA	112236818	112736818	0.998264	rs11513729	0.999971	12	112273499	C	T	-0.058433	0.003795	1.93e-53	-0.0695261	0.00937415	1.2e-13
hypertension	RA	112656415	113156415	0.995361	rs11066320	0.564736	12	112906415	A	G	0.054645	0.003748	4.11e-48	0.0676586	0.00936413	5e-13
hypertension	RA	112656415	113156415	0.995361	rs11066301	0.435252	12	112871372	A	G	-0.054457	0.00374	5.64e-48	-0.0676586	0.00936058	4.9e-13
hypertension	sleep_apnoea	10537612	11037612	0.97538	rs4240673	0.722199	8	10787612	T	C	0.046827	0.003726	3.44e-36	0.040715	0.00665	9.47e-10
hypertension	sleep_apnoea	10537612	11037612	0.97538	rs11783247	0.159449	8	10788875	C	T	0.046593	0.003724	6.93e-36	0.039822	0.006649	2.17e-09
hypertension	sleep_apnoea	10537612	11037612	0.97538	rs6984496	0.0488901	8	10796093	G	T	0.046227	0.003727	2.75e-35	0.040023	0.006652	1.83e-09
hypertension	sleep_apnoea	10537612	11037612	0.97538	rs6992033	0.047652	8	10790525	C	T	0.04599	0.003733	7.61e-35	0.041137	0.006655	6.55e-10
hypertension	SSD	52925017	53425017	0.839282	rs1080500	0.999999	3	53175017	G	A	-0.030954	0.003864	1.19e-15	0.067	0.00803	7.59e-17
hypertension	SSD	104354916	104854916	0.882706	rs11191551	0.568019	10	104850835	A	G	0.092542	0.006852	1.61e-41	0.12092	0.013688	1.07e-18
hypertension	SSD	104354916	104854916	0.882706	rs17094683	0.212717	10	104851301	G	T	0.092423	0.006852	2e-41	0.12132	0.013869	2.31e-18
hypertension	SSD	104354916	104854916	0.882706	rs11191548	0.122238	10	104846178	T	C	0.09187	0.006869	9.46e-41	0.121312	0.013693	8.51e-19
hypertension	SSD	104354916	104854916	0.882706	rs12220743	0.0516701	10	104851912	C	T	0.092537	0.006852	1.6e-41	0.120995	0.014142	1.23e-17
hypertension	SSD	104607523	105107523	0.894464	rs12220375	0.116083	10	104901491	T	C	0.092085	0.006838	2.69e-41	0.122574	0.01371	4.11e-19
hypertension	SSD	104607523	105107523	0.894464	rs11191551	0.076778	10	104850835	A	G	0.092542	0.006852	1.61e-41	0.12092	0.013688	1.07e-18
hypertension	SSD	104607523	105107523	0.894464	rs11191580	0.0721173	10	104906211	T	C	0.091446	0.00683	7.75e-41	0.123205	0.013683	2.3e-19
hypertension	SSD	104607523	105107523	0.894464	rs11191582	0.0630656	10	104913653	G	A	0.09168	0.006845	7.24e-41	0.122925	0.013686	2.82e-19
hypertension	SSD	104607523	105107523	0.894464	rs11191568	0.0551119	10	104886374	G	A	0.091771	0.006842	5.53e-41	0.121704	0.013616	4.19e-19
hypertension	SSD	104607523	105107523	0.894464	rs10883835	0.054682	10	104884208	T	C	0.091833	0.006842	4.9e-41	0.121506	0.013616	4.78e-19
hypertension	SSD	104607523	105107523	0.894464	rs732998	0.0512995	10	104897901	T	C	0.091972	0.006845	4.05e-41	0.121728	0.013686	6.22e-19
hypertension	SSD	104607523	105107523	0.894464	rs1060240	0.0511617	10	104883337	A	G	0.091825	0.006842	4.98e-41	0.121428	0.013616	5.03e-19
hypertension	SSD	104607523	105107523	0.894464	rs12416331	0.0475248	10	104928914	T	A	0.091785	0.006844	5.7e-41	0.122135	0.013686	4.75e-19
hypertension	SSD	104607523	105107523	0.894464	rs9633712	0.0459162	10	104873761	G	C	0.091896	0.006841	4.28e-41	0.121757	0.013701	6.67e-19
hypertension	SSD	104607523	105107523	0.894464	rs79680647	0.0439779	10	104910959	G	A	0.091823	0.006842	5.05e-41	0.121811	0.013685	5.85e-19
hypertension	SSD	104607523	105107523	0.894464	rs79993475	0.0334294	10	104901031	A	G	0.091813	0.006842	5.16e-41	0.121417	0.013685	7.6e-19
hypertension	SSD	104607523	105107523	0.894464	rs11191575	0.0322308	10	104898337	C	T	0.091812	0.006843	5.22e-41	0.121404	0.013685	7.67e-19
hypertension	SSD	104607523	105107523	0.894464	rs34747231	0.0304204	10	104942244	T	G	0.091182	0.006848	2.08e-40	0.123448	0.01369	2.04e-19
hypertension	SSD	104607523	105107523	0.894464	rs17094683	0.0287525	10	104851301	G	T	0.092423	0.006852	2e-41	0.12132	0.013869	2.31e-18
hypertension	SSD	104607523	105107523	0.894464	rs11191587	0.0280181	10	104929716	T	C	0.091779	0.006843	5.7e-41	0.121287	0.013685	8.28e-19
hypertension	SSD	104607523	105107523	0.894464	rs11191559	0.0277097	10	104867686	C	T	0.091698	0.00684	6.12e-41	0.120787	0.013616	7.66e-19
hypertension	SSD	104607523	105107523	0.894464	rs12219304	0.0213513	10	104931584	G	C	0.091551	0.006845	9.35e-41	0.121646	0.013686	6.56e-19
hypertension	SSD	104607523	105107523	0.894464	rs79780963	0.0207364	10	104952499	C	T	0.09115	0.00685	2.31e-40	0.123036	0.01369	2.69e-19
hypertension	SSD	104607523	105107523	0.894464	rs11191574	0.0189767	10	104898126	C	T	0.091493	0.006841	9.38e-41	0.121469	0.013685	7.34e-19
hypertension	SSD	104607523	105107523	0.894464	rs79237883	0.0176733	10	104940946	T	C	0.091189	0.006848	2.03e-40	0.122596	0.01369	3.59e-19
hypertension	SSD	104607523	105107523	0.894464	rs11191548	0.0165227	10	104846178	T	C	0.09187	0.006869	9.46e-41	0.121312	0.013693	8.51e-19
hypertension	SSD	63488344	63988344	0.987921	rs4980515	0.322352	11	63744609	T	C	0.022941	0.003687	5.08e-10	-0.042543	0.007541	1.73e-08
hypertension	SSD	63488344	63988344	0.987921	rs540389	0.320383	11	63738344	G	C	0.022966	0.003688	4.91e-10	-0.042492	0.007541	1.8e-08
hypertension	SSD	63488344	63988344	0.987921	rs480211	0.297354	11	63739439	C	T	0.022886	0.003687	5.56e-10	-0.042559	0.007541	1.7e-08
hypertension	SSD	63488344	63988344	0.987921	rs11231640	0.0092268	11	63691049	C	T	-0.021665	0.00372	5.89e-09	0.041343	0.007615	5.78e-08
hypertension	SSD	63488344	63988344	0.987921	rs2840079	0.00748633	11	63688693	C	A	-0.021542	0.00372	7.17e-09	0.041319	0.007615	5.89e-08
hypertension	SSD	29708216	30208216	0.954072	rs8054556	0.185865	16	29958216	G	A	-0.021969	0.003708	3.21e-09	0.067268	0.007621	1.14e-18
hypertension	SSD	29708216	30208216	0.954072	rs4283241	0.0533339	16	29988349	G	A	-0.021577	0.003722	6.95e-09	0.066943	0.007634	1.9e-18
hypertension	SSD	29708216	30208216	0.954072	rs9932196	0.0424624	16	29983119	G	T	-0.021403	0.003723	9.22e-09	0.066987	0.007634	1.81e-18
hypertension	SSD	29708216	30208216	0.954072	rs10871451	0.0320183	16	29986205	C	G	-0.021337	0.003722	1.02e-08	0.066822	0.007634	2.19e-18
hypertension	SSD	29708216	30208216	0.954072	rs3814883	0.0302163	16	29994922	C	T	-0.020874	0.003719	2.04e-08	0.06732	0.007629	1.17e-18
hypertension	SSD	29708216	30208216	0.954072	rs3814881	0.030011	16	30000901	G	A	-0.021551	0.003723	7.3e-09	0.066483	0.007634	3.25e-18
hypertension	SSD	29708216	30208216	0.954072	rs3814880	0.0294738	16	30017895	T	C	-0.021629	0.003723	6.46e-09	0.066369	0.007635	3.74e-18
hypertension	SSD	29708216	30208216	0.954072	rs9925915	0.0278387	16	29993686	G	C	-0.021382	0.003722	9.48e-09	0.066639	0.007634	2.71e-18
hypertension	SSD	29708216	30208216	0.954072	rs4788204	0.0276663	16	29995218	G	A	-0.021468	0.003722	8.24e-09	0.066517	0.007634	3.11e-18
hypertension	SSD	29708216	30208216	0.954072	rs11642046	0.025951	16	29993108	C	G	-0.021416	0.003723	9e-09	0.066539	0.007634	3.04e-18
hypertension	SSD	29708216	30208216	0.954072	rs7190185	0.0254619	16	29962352	A	G	-0.020941	0.003714	1.76e-08	0.067013	0.007625	1.6e-18
hypertension	SSD	29708216	30208216	0.954072	rs9932702	0.0231852	16	29982961	C	T	-0.021206	0.003723	1.26e-08	0.066723	0.007634	2.46e-18
hypertension	SSD	29708216	30208216	0.954072	rs9925102	0.0229298	16	29983148	T	C	-0.021201	0.003723	1.27e-08	0.06672	0.007634	2.47e-18
hypertension	SSD	29708216	30208216	0.954072	rs4788196	0.0221771	16	29967434	A	G	-0.020915	0.003713	1.82e-08	0.06692	0.007625	1.78e-18
hypertension	SSD	29708216	30208216	0.954072	rs11150579	0.0218318	16	30000330	T	G	-0.021562	0.003723	7.17e-09	0.066188	0.007634	4.56e-18
hypertension	SSD	29708216	30208216	0.954072	rs4788195	0.0200358	16	29960593	T	C	-0.020905	0.003714	1.87e-08	0.066852	0.007625	1.94e-18
hypertension	SSD	29708216	30208216	0.954072	rs12918652	0.0197719	16	29964357	T	C	-0.020999	0.003714	1.6e-08	0.066716	0.007625	2.27e-18
hypertension	SSD	29708216	30208216	0.954072	rs4787489	0.0195429	16	29995880	G	A	-0.021487	0.003723	8.06e-09	0.066193	0.007634	4.54e-18
hypertension	SSD	29708216	30208216	0.954072	rs4583255	0.0194599	16	29988941	A	G	-0.021377	0.003723	9.63e-09	0.066339	0.007634	3.84e-18
hypertension	SSD	29708216	30208216	0.954072	rs9924686	0.0192997	16	30003076	G	A	-0.021466	0.003722	8.3e-09	0.066203	0.007634	4.48e-18
hypertension	SSD	29708216	30208216	0.954072	rs3814884	0.0192452	16	29994736	T	A	-0.021519	0.003722	7.63e-09	0.066128	0.007634	4.89e-18
hypertension	SSD	29708216	30208216	0.954072	rs11646127	0.0191085	16	29966277	G	C	-0.020891	0.003713	1.89e-08	0.066822	0.007625	2e-18
hypertension	SSD	29708216	30208216	0.954072	rs4788210	0.0187258	16	30013674	C	G	-0.021477	0.003723	8.19e-09	0.066169	0.007634	4.66e-18
hypertension	SSD	29708216	30208216	0.954072	rs11150580	0.0186887	16	30014564	C	T	-0.021431	0.003723	8.83e-09	0.06623	0.007634	4.35e-18
hypertension	SSD	29708216	30208216	0.954072	rs12921996	0.018329	16	30011618	C	T	-0.021518	0.003723	7.67e-09	0.066094	0.007634	5.08e-18
hypertension	SSD	29708216	30208216	0.954072	rs4788202	0.0178075	16	29978003	C	T	-0.021022	0.003714	1.55e-08	0.066594	0.007625	2.6e-18
hypertension	SSD	29708216	30208216	0.954072	rs4788209	0.0178068	16	30013266	C	T	-0.021465	0.003723	8.37e-09	0.066141	0.007634	4.83e-18
hypertension	SSD	29708216	30208216	0.954072	rs4787486	0.0177669	16	29977562	A	T	-0.021019	0.003714	1.55e-08	0.066596	0.007625	2.6e-18
hypertension	SSD	29708216	30208216	0.954072	rs6565173	0.0161786	16	29974167	G	A	-0.020977	0.003714	1.66e-08	0.06657	0.007625	2.68e-18
hypertension	SSD	29708216	30208216	0.954072	rs11150577	0.0161098	16	29986525	G	A	-0.021443	0.003722	8.6e-09	0.066075	0.007634	5.19e-18
hypertension	SSD	29708216	30208216	0.954072	rs4788201	0.0150861	16	29972690	C	T	-0.02094	0.003714	1.76e-08	0.066558	0.007625	2.72e-18
hypertension	SSD	29708216	30208216	0.954072	rs8056535	0.0142702	16	29960468	G	A	-0.020887	0.003714	1.91e-08	0.066571	0.007624	2.66e-18
hypertension	SSD	29708216	30208216	0.954072	rs11901	0.0141571	16	29984070	C	G	-0.021306	0.003723	1.07e-08	0.066155	0.007634	4.74e-18
hypertension	SSD	29708216	30208216	0.954072	rs4788197	0.0135974	16	29970834	G	A	-0.020928	0.003714	1.79e-08	0.066483	0.007625	2.96e-18
hypertension	SSD	29708216	30208216	0.954072	rs3935873	0.0132381	16	30018500	C	T	-0.021569	0.003724	7.13e-09	0.065752	0.007635	7.59e-18
hypertension	SSD	29708216	30208216	0.954072	rs4318227	0.0124707	16	29984839	C	G	-0.021278	0.003723	1.12e-08	0.066081	0.007634	5.17e-18
hypertension	stroke_all	150440176	150940176	0.999384	rs3918226	1	7	150690176	C	T	-0.142677	0.008692	1.66e-60	-0.078323	0.014042	2.5e-08
hypertension	thromboembolic	111634608	112134608	0.992797	rs3184504	0.771443	12	111884608	T	C	0.06801	0.003711	5.69e-75	0.049705	0.007972	4.66e-10
hypertension	thromboembolic	111634608	112134608	0.992797	rs7310615	0.21267	12	111865049	C	G	0.068056	0.003726	1.74e-74	0.050506	0.00814	5.66e-10
hypertension	ulcer_peptic	48959560	49459560	0.991879	rs2432132	0.281432	19	49208368	C	T	-0.031573	0.005069	4.86e-10	-0.081777	0.011968	8.63e-12
hypertension	ulcer_peptic	48959560	49459560	0.991879	rs570794	0.267479	19	49207651	T	C	-0.029868	0.004823	6.07e-10	-0.078014	0.011353	6.58e-12
hypertension	ulcer_peptic	48959560	49459560	0.991879	rs569970	0.266735	19	49207718	T	C	-0.029871	0.004823	6.05e-10	-0.078003	0.011353	6.63e-12
hypertension	ulcer_peptic	48959560	49459560	0.991879	rs1688264	0.14498	19	49209560	T	G	-0.029317	0.004824	1.26e-09	-0.078179	0.011354	5.98e-12
hypertension	urolithiasis	20117645	20617645	1	rs12922822	1	16	20367645	C	T	0.063783	0.006258	2.3e-24	-0.142071	0.016855	3.68e-17
hypertension	valve_nonrheumatic	145602959	146102959	0.976193	rs2252641	0.349474	2	145801461	T	C	0.022938	0.003732	8.17e-10	-0.051375	0.008014	1.5e-10
hypertension	valve_nonrheumatic	145602959	146102959	0.976193	rs4662414	0.278106	2	145818432	A	G	0.023229	0.003735	5.16e-10	-0.050553	0.00802	3.01e-10
hypertension	valve_nonrheumatic	145602959	146102959	0.976193	rs1106909	0.156635	2	145834469	T	A	-0.023099	0.003743	6.97e-10	0.050282	0.008034	4e-10
hypertension	valve_nonrheumatic	145602959	146102959	0.976193	rs787428	0.0419209	2	145852959	T	A	-0.021749	0.003775	8.55e-09	0.052071	0.008093	1.28e-10
hypertension	valve_nonrheumatic	145602959	146102959	0.976193	rs13408842	0.031643	2	145843645	A	G	-0.021531	0.003763	1.08e-08	0.051881	0.008073	1.35e-10
hypertension	valve_nonrheumatic	145602959	146102959	0.976193	rs12618916	0.0312315	2	145844225	A	G	-0.021525	0.003763	1.1e-08	0.051876	0.008073	1.36e-10
hypertension	valve_nonrheumatic	145602959	146102959	0.976193	rs28709970	0.0268914	2	145848070	G	T	-0.021417	0.003763	1.3e-08	0.0519	0.008074	1.33e-10
hypertension	valve_nonrheumatic	145602959	146102959	0.976193	rs787429	0.0221232	2	145852985	G	C	-0.021427	0.003774	1.4e-08	0.051863	0.008092	1.51e-10
hypertension	valve_nonrheumatic	145602959	146102959	0.976193	rs1852685	0.0183607	2	145811836	A	G	-0.022089	0.003747	3.85e-09	0.049692	0.008039	6.55e-10
hypertension	valve_nonrheumatic	160747118	161247118	0.997315	rs10455872	0.563959	6	161010118	A	G	-0.049869	0.009144	5.04e-08	-0.227643	0.01564	5.97e-48
hypertension	valve_nonrheumatic	160747118	161247118	0.997315	rs118039278	0.332484	6	160985526	G	A	-0.050058	0.009242	6.22e-08	-0.228022	0.015691	8.37e-48
hypertension	valve_nonrheumatic	160747118	161247118	0.997315	rs74617384	0.0941549	6	160997118	A	T	-0.049629	0.009068	4.53e-08	-0.225868	0.015659	4.04e-47
hyperthyroid	hypothyroid	10459726	10959726	0.963507	rs11729055	0.651594	4	10709726	C	T	-0.068894	0.012255	1.94e-08	-0.056917	0.005757	5.09e-23
hyperthyroid	hypothyroid	10459726	10959726	0.963507	rs13111210	0.244793	4	10701970	T	G	-0.068753	0.012303	2.35e-08	-0.056694	0.005782	1.14e-22
hyperthyroid	hypothyroid	10459726	10959726	0.963507	rs6819946	0.0701333	4	10702156	T	C	-0.067569	0.012279	3.83e-08	-0.056109	0.005769	2.52e-22
hyperthyroid	hypothyroid	162802	662802	0.989628	rs9392504	0.679379	6	412802	G	A	-0.070417	0.012178	7.57e-09	-0.050034	0.005718	2.25e-18
hyperthyroid	hypothyroid	162802	662802	0.989628	rs1050979	0.150858	6	410417	A	G	-0.069111	0.012154	1.33e-08	-0.049312	0.005707	5.9e-18
hyperthyroid	hypothyroid	162802	662802	0.989628	rs872071	0.147239	6	411064	A	G	-0.068922	0.01215	1.44e-08	-0.04939	0.005712	5.58e-18
hyperthyroid	hypothyroid	25460571	25960571	0.964675	rs13202592	0.735096	6	25935591	C	T	-0.266837	0.022263	4.6e-33	-0.092613	0.01096	3.07e-17
hyperthyroid	hypothyroid	25460571	25960571	0.964675	rs3884025	0.220759	6	25930088	G	A	-0.268391	0.022318	2.84e-33	-0.094033	0.011405	1.75e-16
hyperthyroid	hypothyroid	26078353	26578353	0.864868	rs13220495	0.488409	6	26441640	C	T	-0.313162	0.021274	5.27e-49	-0.103103	0.01059	2.27e-22
hyperthyroid	hypothyroid	26078353	26578353	0.864868	rs72843784	0.273507	6	26498758	G	T	-0.313072	0.021273	5.59e-49	-0.102477	0.010585	3.87e-22
hyperthyroid	hypothyroid	26078353	26578353	0.864868	rs41266839	0.0780022	6	26409890	G	C	-0.311293	0.021247	1.47e-48	-0.10204	0.010574	5.23e-22
hyperthyroid	hypothyroid	26078353	26578353	0.864868	rs75782365	0.0743447	6	26408551	T	G	-0.311215	0.021252	1.64e-48	-0.10212	0.010576	4.97e-22
hyperthyroid	hypothyroid	26078353	26578353	0.864868	rs13195401	0.0567854	6	26463574	G	T	-0.313416	0.021279	4.69e-49	-0.100638	0.010595	2.26e-21
hyperthyroid	hypothyroid	26401053	26901053	0.980358	rs57440165	0.44672	6	26843517	A	C	-0.32054	0.021229	1.82e-51	-0.10184	0.010588	7.15e-22
hyperthyroid	hypothyroid	26401053	26901053	0.980358	rs35400317	0.160869	6	26593275	C	T	-0.318937	0.021245	6.81e-51	-0.102169	0.010591	5.43e-22
hyperthyroid	hypothyroid	26401053	26901053	0.980358	rs13201782	0.135103	6	26651053	T	A	-0.319243	0.021234	4.86e-51	-0.101583	0.010588	9e-22
hyperthyroid	hypothyroid	26401053	26901053	0.980358	rs45527431	0.0957373	6	26599509	A	G	-0.316253	0.021203	2.92e-50	-0.102887	0.010562	2.14e-22
hyperthyroid	hypothyroid	26401053	26901053	0.980358	rs66488313	0.0822243	6	26631568	G	T	-0.318538	0.021252	9.66e-51	-0.101846	0.010594	7.47e-22
hyperthyroid	hypothyroid	26401053	26901053	0.980358	rs67777156	0.0613157	6	26633711	T	A	-0.318364	0.021251	1.08e-50	-0.101644	0.010594	8.96e-22
hyperthyroid	hypothyroid	27688484	28188484	0.9893	rs35001169	0.866347	6	28187632	T	G	-0.353433	0.020623	8.8e-66	-0.115589	0.010347	6.09e-29
hyperthyroid	hypothyroid	27688484	28188484	0.9893	rs13197633	0.0243777	6	28174757	G	A	-0.351888	0.020714	1.13e-64	-0.11509	0.010389	1.74e-28
hyperthyroid	hypothyroid	27688484	28188484	0.9893	rs13195291	0.0081251	6	28169241	G	A	-0.350537	0.020664	1.71e-64	-0.114138	0.010362	3.48e-28
hyperthyroid	hypothyroid	27688484	28188484	0.9893	rs35345226	0.00604909	6	28091580	A	G	-0.350423	0.020666	1.95e-64	-0.113984	0.010363	4.17e-28
hyperthyroid	hypothyroid	27688484	28188484	0.9893	rs66886492	0.00582511	6	28089731	C	T	-0.350335	0.020668	2.13e-64	-0.114042	0.010363	3.92e-28
hyperthyroid	hypothyroid	27688484	28188484	0.9893	rs71559072	0.00527399	6	28089481	C	T	-0.350283	0.020669	2.27e-64	-0.114012	0.010364	4.07e-28
hyperthyroid	hypothyroid	27688484	28188484	0.9893	rs35952432	0.0045409	6	28074901	C	T	-0.350211	0.020672	2.5e-64	-0.113965	0.010364	4.33e-28
hyperthyroid	hypothyroid	27688484	28188484	0.9893	rs13203816	0.00448139	6	28079598	T	C	-0.350213	0.020672	2.5e-64	-0.113951	0.010364	4.39e-28
hyperthyroid	hypothyroid	27688484	28188484	0.9893	rs34662244	0.00448139	6	28073881	G	A	-0.350213	0.020672	2.5e-64	-0.113951	0.010364	4.39e-28
hyperthyroid	hypothyroid	27688484	28188484	0.9893	rs34371502	0.00441682	6	28081758	T	C	-0.350169	0.020672	2.58e-64	-0.113971	0.010364	4.28e-28
hyperthyroid	hypothyroid	27688484	28188484	0.9893	rs34588114	0.00441682	6	28080628	C	A	-0.350169	0.020672	2.58e-64	-0.113971	0.010364	4.28e-28
hyperthyroid	hypothyroid	27688484	28188484	0.9893	rs34832585	0.00408503	6	28150878	C	T	-0.349921	0.020689	4.03e-64	-0.114396	0.010372	2.99e-28
hyperthyroid	hypothyroid	27688484	28188484	0.9893	rs13197176	0.00405604	6	28129232	C	T	-0.351995	0.020789	2.95e-64	-0.114753	0.010431	4.05e-28
hyperthyroid	hypothyroid	27688484	28188484	0.9893	rs13201308	0.00391499	6	28130089	C	T	-0.349532	0.020674	4.48e-64	-0.114359	0.010363	2.78e-28
hyperthyroid	hypothyroid	28000955	28500955	0.956725	rs2232426	0.220453	6	28360659	G	C	-0.353954	0.020609	4.61e-66	-0.119971	0.010328	3.72e-31
hyperthyroid	hypothyroid	28000955	28500955	0.956725	rs35017208	0.110818	6	28345282	C	T	-0.353668	0.020616	6.47e-66	-0.119691	0.010331	5.29e-31
hyperthyroid	hypothyroid	28000955	28500955	0.956725	rs67981811	0.0958978	6	28354835	C	G	-0.353601	0.020616	6.85e-66	-0.119611	0.010331	5.79e-31
hyperthyroid	hypothyroid	28000955	28500955	0.956725	rs36092177	0.0958805	6	28357807	C	T	-0.353613	0.020616	6.79e-66	-0.119602	0.010331	5.85e-31
hyperthyroid	hypothyroid	28000955	28500955	0.956725	rs2232423	0.0898867	6	28366151	A	G	-0.353204	0.020616	9.62e-66	-0.119822	0.010329	4.47e-31
hyperthyroid	hypothyroid	28000955	28500955	0.956725	rs2232429	0.0703397	6	28359632	T	G	-0.353213	0.020617	9.68e-66	-0.119632	0.010331	5.63e-31
hyperthyroid	hypothyroid	28000955	28500955	0.956725	rs13213152	0.0474746	6	28349698	A	G	-0.353109	0.020627	1.21e-65	-0.119541	0.010336	6.66e-31
hyperthyroid	hypothyroid	28000955	28500955	0.956725	rs13213986	0.0436587	6	28358009	T	A	-0.353103	0.020628	1.23e-65	-0.119483	0.010336	7.13e-31
hyperthyroid	hypothyroid	28000955	28500955	0.956725	rs35883476	0.0335764	6	28368508	G	C	-0.352493	0.020628	2.05e-65	-0.119673	0.010334	5.6e-31
hyperthyroid	hypothyroid	28000955	28500955	0.956725	rs34871267	0.0313596	6	28364232	G	A	-0.352501	0.020628	2.04e-65	-0.119606	0.010334	6.05e-31
hyperthyroid	hypothyroid	28000955	28500955	0.956725	rs34546986	0.0311849	6	28362309	G	A	-0.352501	0.020628	2.04e-65	-0.119601	0.010334	6.08e-31
hyperthyroid	hypothyroid	28000955	28500955	0.956725	rs13214023	0.0262323	6	28332141	G	A	-0.352751	0.020622	1.51e-65	-0.119186	0.010334	9.74e-31
hyperthyroid	hypothyroid	28000955	28500955	0.956725	rs67381177	0.023476	6	28411941	G	C	-0.352065	0.020628	2.94e-65	-0.119655	0.010333	5.64e-31
hyperthyroid	hypothyroid	28000955	28500955	0.956725	rs35353359	0.015915	6	28324378	C	T	-0.352744	0.020635	1.85e-65	-0.118987	0.010341	1.32e-30
hyperthyroid	hypothyroid	28000955	28500955	0.956725	rs13201681	0.0151466	6	28394680	C	T	-0.351869	0.020626	3.37e-65	-0.119358	0.010331	7.74e-31
hyperthyroid	hypothyroid	29033672	29533672	0.985555	rs404240	0.392152	6	29523957	A	G	-0.352245	0.020022	3.14e-69	-0.121424	0.010011	8.09e-34
hyperthyroid	hypothyroid	29033672	29533672	0.985555	rs389419	0.189538	6	29521445	C	T	-0.352314	0.020033	3.51e-69	-0.120996	0.010018	1.51e-33
hyperthyroid	hypothyroid	29033672	29533672	0.985555	rs413670	0.188091	6	29526562	G	A	-0.352684	0.020038	2.75e-69	-0.120834	0.010022	1.96e-33
hyperthyroid	hypothyroid	29033672	29533672	0.985555	rs408623	0.170065	6	29519554	G	T	-0.352526	0.020041	3.31e-69	-0.120927	0.010024	1.8e-33
hyperthyroid	hypothyroid	29033672	29533672	0.985555	rs429479	0.0129437	6	29372323	A	G	-0.347953	0.019951	4.57e-68	-0.120098	0.009954	1.75e-33
hyperthyroid	hypothyroid	29788647	30288647	0.931261	rs3132651	0.284364	6	30287777	A	G	-0.379552	0.018084	9.75e-98	-0.129329	0.00917	4.01e-45
hyperthyroid	hypothyroid	29788647	30288647	0.931261	rs3130380	0.148947	6	30279130	G	A	-0.376803	0.018019	4.9e-97	-0.129305	0.009125	1.53e-45
hyperthyroid	hypothyroid	29788647	30288647	0.931261	rs3094069	0.146767	6	30251391	C	T	-0.378857	0.018038	7.03e-98	-0.128325	0.009144	1.07e-44
hyperthyroid	hypothyroid	29788647	30288647	0.931261	rs3129830	0.135594	6	30248711	G	A	-0.378937	0.018036	6.1e-98	-0.128181	0.009144	1.33e-44
hyperthyroid	hypothyroid	29788647	30288647	0.931261	rs3094628	0.119242	6	30285312	G	C	-0.377587	0.018032	2.65e-97	-0.12895	0.009137	3.48e-45
hyperthyroid	hypothyroid	29788647	30288647	0.931261	rs3094078	0.0600029	6	30224970	T	A	-0.378089	0.018042	1.9e-97	-0.128383	0.009144	9.87e-45
hyperthyroid	hypothyroid	29788647	30288647	0.931261	rs3094075	0.0418815	6	30229267	G	C	-0.373054	0.017962	9.49e-96	-0.129749	0.009081	2.86e-46
hyperthyroid	hypothyroid	29788647	30288647	0.931261	rs3130399	0.0260164	6	30230768	A	T	-0.3747	0.01807	1.88e-95	-0.130744	0.009141	2.33e-46
hyperthyroid	hypothyroid	90726768	91226768	0.998975	rs72928038	0.998922	6	90976768	G	A	-0.103372	0.01706	1.41e-09	-0.125363	0.008242	3.41e-52
hyperthyroid	hypothyroid	167145873	167645873	0.89457	rs933243	0.593393	6	167403873	C	A	0.099964	0.020178	7.4e-07	0.106747	0.008922	5.93e-33
hyperthyroid	hypothyroid	167145873	167645873	0.89457	rs112383632	0.399646	6	167393956	A	C	0.099691	0.020178	7.93e-07	0.106489	0.008921	8.33e-33
hyperthyroid	hypothyroid	127953857	128453857	0.993997	rs1021954	0.510264	8	128203857	A	G	0.070694	0.012728	2.86e-08	0.060955	0.005968	1.86e-24
hyperthyroid	hypothyroid	127953857	128453857	0.993997	rs1021955	0.471937	8	128203973	A	G	0.070589	0.012728	2.99e-08	0.060936	0.005968	1.92e-24
hyperthyroid	hypothyroid	38597022	39097022	0.986633	rs17651741	0.862762	15	38869666	G	A	-0.093079	0.015038	6.22e-10	-0.062924	0.007141	1.31e-18
hyperthyroid	hypothyroid	38597022	39097022	0.986633	rs72727394	0.135021	15	38847022	C	T	-0.085855	0.014899	8.51e-09	-0.062823	0.007066	6.45e-19
hyperthyroid	hypothyroid	6976957	7476957	0.991992	rs61759532	0.999829	17	7240391	C	T	-0.08005	0.014827	6.86e-08	-0.075338	0.006995	5.14e-27
hyperthyroid	hypothyroid	37343156	37843156	0.990238	rs73161834	0.217828	22	37593156	C	T	-0.091947	0.014816	5.61e-10	-0.081975	0.006993	1.06e-31
hyperthyroid	hypothyroid	37343156	37843156	0.990238	rs5756552	0.209175	22	37591661	C	T	-0.092013	0.014812	5.38e-10	-0.081905	0.006991	1.14e-31
hyperthyroid	hypothyroid	37343156	37843156	0.990238	rs6000602	0.181587	22	37590549	C	A	-0.091727	0.01481	6.07e-10	-0.081877	0.00699	1.18e-31
hyperthyroid	hypothyroid	37343156	37843156	0.990238	rs6000603	0.141122	22	37593091	A	G	-0.092173	0.014805	4.94e-10	-0.081584	0.006988	1.86e-31
hyperthyroid	hypothyroid	37343156	37843156	0.990238	rs5750394	0.0770746	22	37589428	C	T	-0.091101	0.014557	4.02e-10	-0.079804	0.006875	4.05e-31
hyperthyroid	hypothyroid	37343156	37843156	0.990238	rs5756546	0.063308	22	37589805	C	T	-0.091409	0.014573	3.66e-10	-0.079726	0.006883	5.45e-31
hyperthyroid	hypothyroid	37343156	37843156	0.990238	rs5756544	0.0585664	22	37587371	G	C	-0.090859	0.014559	4.49e-10	-0.079717	0.006876	4.78e-31
hyperthyroid	hypothyroid	37343156	37843156	0.990238	rs229526	0.0508064	22	37581422	G	C	-0.089757	0.014943	1.95e-09	-0.082429	0.007045	1.39e-31
hyperthyroid	IDA	30922151	31422151	0.9449	rs2523546	0.151203	6	31332920	G	A	-0.460663	0.016682	8.77e-168	-0.0771027	0.0126405	1.06307e-09
hyperthyroid	IDA	30922151	31422151	0.9449	rs2905719	0.14867	6	31344390	A	G	-0.460884	0.016687	7.81e-168	-0.0768484	0.0126511	1.244e-09
hyperthyroid	IDA	30922151	31422151	0.9449	rs2844577	0.140572	6	31334422	T	C	-0.460689	0.016682	8.45e-168	-0.0768681	0.0126416	1.1976e-09
hyperthyroid	IDA	30922151	31422151	0.9449	rs2596430	0.098322	6	31335431	T	C	-0.460501	0.016683	1.21e-167	-0.0768628	0.0126417	1.20113e-09
hyperthyroid	IDA	30922151	31422151	0.9449	rs2442735	0.0828715	6	31346653	A	G	-0.460398	0.016684	1.49e-167	-0.0769548	0.0126418	1.1481e-09
hyperthyroid	IDA	30922151	31422151	0.9449	rs2596565	0.0631844	6	31353329	G	A	-0.46817	0.016972	1.99e-167	-0.077778	0.0127499	1.05879e-09
hyperthyroid	IDA	30922151	31422151	0.9449	rs2844531	0.0552391	6	31353171	A	G	-0.467908	0.016978	4.01e-167	-0.0789415	0.0127506	5.97104e-10
hyperthyroid	IDA	30922151	31422151	0.9449	rs2523573	0.0548784	6	31328988	C	G	-0.468142	0.016973	2.19e-167	-0.077682	0.0127518	1.11601e-09
hyperthyroid	IDA	30922151	31422151	0.9449	rs2596545	0.0524252	6	31329374	A	C	-0.468204	0.016975	2.16e-167	-0.0775826	0.0127549	1.18282e-09
hyperthyroid	IDA	30922151	31422151	0.9449	rs2156874	0.0406232	6	31335976	G	C	-0.467969	0.016972	2.73e-167	-0.0775366	0.0127508	1.19498e-09
hyperthyroid	IDA	30922151	31422151	0.9449	rs2523593	0.0387829	6	31326703	T	C	-0.468086	0.016979	3.12e-167	-0.0777062	0.0127517	1.10281e-09
hyperthyroid	IDA	30922151	31422151	0.9449	rs2523584	0.0306562	6	31327890	A	G	-0.468173	0.016987	3.82e-167	-0.0777724	0.0127692	1.12468e-09
hyperthyroid	IDA	31232097	31732097	0.97203	rs3115672	0.131969	6	31727897	C	T	-0.490367	0.017106	1.2e-180	-0.0858485	0.0131249	6.11646e-11
hyperthyroid	IDA	31232097	31732097	0.97203	rs3117582	0.130481	6	31620520	T	G	-0.489929	0.017111	3.18e-180	-0.0876296	0.0131059	2.28929e-11
hyperthyroid	IDA	31232097	31732097	0.97203	rs3117573	0.0787042	6	31718396	C	G	-0.490116	0.01711	2.2e-180	-0.0860188	0.0131226	5.56288e-11
hyperthyroid	IDA	31232097	31732097	0.97203	rs3132443	0.0765261	6	31714031	G	A	-0.490131	0.017111	2.2e-180	-0.0860146	0.0131235	5.59242e-11
hyperthyroid	IDA	31232097	31732097	0.97203	rs3117574	0.0696033	6	31725230	G	A	-0.490117	0.017109	2.07e-180	-0.0856717	0.0131226	6.64049e-11
hyperthyroid	IDA	31232097	31732097	0.97203	rs3132449	0.0614883	6	31626013	C	T	-0.489621	0.017113	5.78e-180	-0.0873538	0.0131075	2.65766e-11
hyperthyroid	IDA	31232097	31732097	0.97203	rs3131380	0.0584316	6	31709778	A	G	-0.490091	0.017111	2.44e-180	-0.085614	0.0131249	6.89128e-11
hyperthyroid	IDA	31232097	31732097	0.97203	rs3131378	0.0565042	6	31725285	A	G	-0.489921	0.017109	2.92e-180	-0.0859027	0.0131218	5.88708e-11
hyperthyroid	IDA	31232097	31732097	0.97203	rs3131379	0.0505718	6	31721033	G	A	-0.489925	0.01711	2.95e-180	-0.0857663	0.0131224	6.32412e-11
hyperthyroid	IDA	31232097	31732097	0.97203	rs3117576	0.0501534	6	31726794	T	C	-0.489932	0.01711	2.92e-180	-0.0857281	0.0131227	6.45506e-11
hyperthyroid	IDA	31232097	31732097	0.97203	rs3117581	0.0477988	6	31624864	A	G	-0.489528	0.017115	7.38e-180	-0.0873508	0.0131077	2.66318e-11
hyperthyroid	IDA	31232097	31732097	0.97203	rs3117577	0.0381896	6	31727474	A	G	-0.489759	0.017108	3.53e-180	-0.0855543	0.0131211	7.01294e-11
hyperthyroid	IDA	31232097	31732097	0.97203	rs3132450	0.0368716	6	31596138	A	G	-0.489227	0.017113	1.14e-179	-0.0876075	0.0131035	2.29615e-11
hyperthyroid	IDA	31232097	31732097	0.97203	rs3130484	0.0326133	6	31715882	T	C	-0.489659	0.01711	4.74e-180	-0.0857712	0.0131222	6.30376e-11
hyperthyroid	IDA	31232097	31732097	0.97203	rs9267531	0.0247182	6	31636742	A	G	-0.489156	0.017114	1.33e-179	-0.0871734	0.0131078	2.92146e-11
hyperthyroid	IDA	31232097	31732097	0.97203	rs3131381	0.0177414	6	31708463	C	A	-0.489457	0.017117	9.24e-180	-0.0859311	0.013128	5.92516e-11
hyperthyroid	IDA	31489120	31989120	0.990783	rs1270942	0.903847	6	31918860	A	G	-0.50122	0.017087	4.65e-189	-0.0914464	0.0131432	3.4586e-12
hyperthyroid	IDA	31489120	31989120	0.990783	rs389884	0.0936007	6	31940897	A	G	-0.500659	0.017083	9.93e-189	-0.0886762	0.0131653	1.63268e-11
hyperthyroid	IDA	31785694	32285694	0.974616	rs9268026	0.184789	6	32226481	A	G	-0.516128	0.016852	6.31e-206	-0.0910556	0.0132168	5.60273e-12
hyperthyroid	IDA	31785694	32285694	0.974616	rs3115556	0.105582	6	32240072	T	A	-0.51546	0.016847	1.59e-205	-0.091646	0.0131999	3.84061e-12
hyperthyroid	IDA	31785694	32285694	0.974616	rs9268177	0.0884961	6	32274882	C	A	-0.515372	0.016846	1.78e-205	-0.0914979	0.0131987	4.14e-12
hyperthyroid	IDA	31785694	32285694	0.974616	rs9268178	0.0877221	6	32275621	C	T	-0.515368	0.016846	1.8e-205	-0.0914952	0.0131988	4.14668e-12
hyperthyroid	IDA	31785694	32285694	0.974616	rs116667074	0.0861717	6	32285362	C	T	-0.515359	0.016846	1.8e-205	-0.0914887	0.0131983	4.15336e-12
hyperthyroid	IDA	31785694	32285694	0.974616	rs3132971	0.0826405	6	32230256	T	G	-0.515399	0.016844	1.55e-205	-0.0910535	0.0131977	5.22998e-12
hyperthyroid	IDA	31785694	32285694	0.974616	rs9268075	0.0772237	6	32233100	G	T	-0.51537	0.016848	1.98e-205	-0.0914712	0.0132009	4.2335e-12
hyperthyroid	IDA	31785694	32285694	0.974616	rs9268158	0.0716626	6	32269457	C	T	-0.515228	0.016848	2.66e-205	-0.0917985	0.0131982	3.5156e-12
hyperthyroid	IDA	31785694	32285694	0.974616	rs7775397	0.0678786	6	32261252	T	G	-0.515268	0.016847	2.24e-205	-0.0914557	0.0131988	4.23545e-12
hyperthyroid	IDA	31785694	32285694	0.974616	rs9268144	0.0533477	6	32257199	T	C	-0.515141	0.016849	3.14e-205	-0.0916424	0.0131985	3.82737e-12
hyperthyroid	IDA	31785694	32285694	0.974616	rs9268123	0.0523412	6	32252132	A	G	-0.515141	0.016849	3.27e-205	-0.0916127	0.0131994	3.90301e-12
hyperthyroid	intervert_disc	31232097	31732097	0.960724	rs3117582	0.155889	6	31620520	T	G	-0.489929	0.017111	3.18e-180	-0.063361	0.009688	6.35e-11
hyperthyroid	intervert_disc	31232097	31732097	0.960724	rs3115672	0.103267	6	31727897	C	T	-0.490367	0.017106	1.2e-180	-0.061297	0.009691	2.61e-10
hyperthyroid	intervert_disc	31232097	31732097	0.960724	rs3132449	0.0899263	6	31626013	C	T	-0.489621	0.017113	5.78e-180	-0.063439	0.009687	6e-11
hyperthyroid	intervert_disc	31232097	31732097	0.960724	rs3117574	0.0768489	6	31725230	G	A	-0.490117	0.017109	2.07e-180	-0.061695	0.00969	2e-10
hyperthyroid	intervert_disc	31232097	31732097	0.960724	rs3117581	0.0683015	6	31624864	A	G	-0.489528	0.017115	7.38e-180	-0.063408	0.009688	6.15e-11
hyperthyroid	intervert_disc	31232097	31732097	0.960724	rs3117573	0.0631458	6	31718396	C	G	-0.490116	0.01711	2.2e-180	-0.061483	0.009692	2.32e-10
hyperthyroid	intervert_disc	31232097	31732097	0.960724	rs3132443	0.0599965	6	31714031	G	A	-0.490131	0.017111	2.2e-180	-0.061446	0.009693	2.38e-10
hyperthyroid	intervert_disc	31232097	31732097	0.960724	rs3131380	0.0553742	6	31709778	A	G	-0.490091	0.017111	2.44e-180	-0.061425	0.009693	2.42e-10
hyperthyroid	intervert_disc	31232097	31732097	0.960724	rs3131378	0.0489264	6	31725285	A	G	-0.489921	0.017109	2.92e-180	-0.061509	0.009691	2.27e-10
hyperthyroid	intervert_disc	31232097	31732097	0.960724	rs3132450	0.0479045	6	31596138	A	G	-0.489227	0.017113	1.14e-179	-0.063468	0.009686	5.86e-11
hyperthyroid	intervert_disc	31232097	31732097	0.960724	rs3131379	0.0469202	6	31721033	G	A	-0.489925	0.01711	2.95e-180	-0.061508	0.009691	2.27e-10
hyperthyroid	intervert_disc	31232097	31732097	0.960724	rs3117576	0.0467917	6	31726794	T	C	-0.489932	0.01711	2.92e-180	-0.061486	0.009691	2.31e-10
hyperthyroid	intervert_disc	31232097	31732097	0.960724	rs3117577	0.0388366	6	31727474	A	G	-0.489759	0.017108	3.53e-180	-0.061488	0.00969	2.29e-10
hyperthyroid	intervert_disc	31232097	31732097	0.960724	rs9267531	0.0343368	6	31636742	A	G	-0.489156	0.017114	1.33e-179	-0.063232	0.009688	6.94e-11
hyperthyroid	intervert_disc	31232097	31732097	0.960724	rs3130484	0.0269793	6	31715882	T	C	-0.489659	0.01711	4.74e-180	-0.061337	0.009691	2.55e-10
hyperthyroid	pri_breast	25624423	26124423	0.961847	rs13212534	0.160628	6	25983010	G	A	-0.271632	0.022271	3.53e-34	0.058806	0.011121	1.27e-07
hyperthyroid	pri_breast	25624423	26124423	0.961847	rs34197618	0.119408	6	26083519	T	C	-0.271193	0.02228	4.77e-34	0.058965	0.011152	1.27e-07
hyperthyroid	pri_breast	25624423	26124423	0.961847	rs17528178	0.105305	6	25983777	C	T	-0.271429	0.022275	4.07e-34	0.058149	0.011111	1.7e-07
hyperthyroid	pri_breast	25624423	26124423	0.961847	rs13202688	0.0985296	6	25993469	A	G	-0.271192	0.022278	4.71e-34	0.058327	0.011112	1.56e-07
hyperthyroid	pri_breast	25624423	26124423	0.961847	rs35050608	0.090936	6	26067360	A	G	-0.271148	0.022276	4.75e-34	0.058189	0.011114	1.68e-07
hyperthyroid	pri_breast	25624423	26124423	0.961847	rs34888489	0.085547	6	26073375	C	A	-0.270764	0.02229	6.44e-34	0.058888	0.011152	1.32e-07
hyperthyroid	pri_breast	25624423	26124423	0.961847	rs71557312	0.0853683	6	26003070	C	G	-0.271178	0.022294	5.3e-34	0.058283	0.011116	1.61e-07
hyperthyroid	pri_breast	25624423	26124423	0.961847	rs41266779	0.060327	6	26021872	C	T	-0.270919	0.022307	6.66e-34	0.058199	0.011151	1.83e-07
hyperthyroid	pri_breast	25624423	26124423	0.961847	rs35506517	0.0545707	6	26044864	T	C	-0.27063	0.022284	6.68e-34	0.057772	0.011107	2.02e-07
hyperthyroid	pri_breast	25624423	26124423	0.961847	rs13210041	0.0507556	6	26037601	G	A	-0.270364	0.022288	7.96e-34	0.058191	0.011149	1.83e-07
hyperthyroid	pri_breast	25624423	26124423	0.961847	rs13191445	0.04517	6	26015489	G	A	-0.27017	0.022282	8.48e-34	0.057894	0.011112	1.93e-07
hyperthyroid	pri_breast	26016311	26516311	0.980243	rs13195401	0.346969	6	26463574	G	T	-0.313416	0.021279	4.69e-49	0.059278	0.01074	3.49e-08
hyperthyroid	pri_breast	26016311	26516311	0.980243	rs13195402	0.209062	6	26463575	G	T	-0.312041	0.021226	7.1e-49	0.059088	0.010742	3.87e-08
hyperthyroid	pri_breast	26016311	26516311	0.980243	rs72843784	0.174199	6	26498758	G	T	-0.313072	0.021273	5.59e-49	0.058423	0.01077	5.95e-08
hyperthyroid	pri_breast	26016311	26516311	0.980243	rs13220495	0.124551	6	26441640	C	T	-0.313162	0.021274	5.27e-49	0.057435	0.010729	8.84e-08
hyperthyroid	pri_breast	26016311	26516311	0.980243	rs41266839	0.0797115	6	26409890	G	C	-0.311293	0.021247	1.47e-48	0.058688	0.010756	4.98e-08
hyperthyroid	pri_breast	26016311	26516311	0.980243	rs75782365	0.0655074	6	26408551	T	G	-0.311215	0.021252	1.64e-48	0.058462	0.010748	5.47e-08
hyperthyroid	pri_breast	26401053	26901053	0.979869	rs57440165	0.27749	6	26843517	A	C	-0.32054	0.021229	1.82e-51	0.057725	0.010741	7.87e-08
hyperthyroid	pri_breast	26401053	26901053	0.979869	rs13201782	0.274352	6	26651053	T	A	-0.319243	0.021234	4.86e-51	0.059748	0.010768	2.95e-08
hyperthyroid	pri_breast	26401053	26901053	0.979869	rs35400317	0.186718	6	26593275	C	T	-0.318937	0.021245	6.81e-51	0.059642	0.010768	3.12e-08
hyperthyroid	pri_breast	26401053	26901053	0.979869	rs67777156	0.119533	6	26633711	T	A	-0.318364	0.021251	1.08e-50	0.05967	0.010767	3.07e-08
hyperthyroid	pri_breast	26401053	26901053	0.979869	rs66488313	0.104716	6	26631568	G	T	-0.318538	0.021252	9.66e-51	0.059253	0.010778	3.95e-08
hyperthyroid	pri_breast	26711280	27211280	0.975124	rs67092078	0.31361	6	27054772	G	A	-0.327689	0.021198	7.39e-54	0.056701	0.010732	1.29e-07
hyperthyroid	pri_breast	26711280	27211280	0.975124	rs66462181	0.239306	6	27091661	T	C	-0.327572	0.021212	9.43e-54	0.056713	0.010746	1.34e-07
hyperthyroid	pri_breast	26711280	27211280	0.975124	rs35565446	0.0917859	6	27145341	C	T	-0.325946	0.02119	2.4e-53	0.056596	0.010737	1.38e-07
hyperthyroid	pri_breast	26711280	27211280	0.975124	rs55834529	0.0855695	6	27072542	A	G	-0.327333	0.02121	1.1e-53	0.057459	0.011268	3.48e-07
hyperthyroid	pri_breast	26711280	27211280	0.975124	rs66975207	0.0678514	6	26942146	A	C	-0.324376	0.021165	5.69e-53	0.057639	0.010725	7.86e-08
hyperthyroid	pri_breast	26711280	27211280	0.975124	rs34546498	0.0535472	6	26961280	C	T	-0.323514	0.021239	2.42e-52	0.061534	0.011013	2.36e-08
hyperthyroid	pri_breast	26711280	27211280	0.975124	rs374577630	0.0275557	6	26915439	T	G	-0.323047	0.021161	1.43e-52	0.057659	0.010727	7.83e-08
hyperthyroid	pri_breast	26711280	27211280	0.975124	rs71206067	0.0252707	6	26903379	C	T	-0.323949	0.021299	3.39e-52	0.061353	0.011131	3.63e-08
hyperthyroid	pri_breast	26711280	27211280	0.975124	rs35173303	0.0224625	6	26935379	C	T	-0.320441	0.020972	1.17e-52	0.05564	0.010498	1.18e-07
hyperthyroid	pri_breast	26711280	27211280	0.975124	rs34816374	0.0219375	6	26949672	A	G	-0.320931	0.021003	1.16e-52	0.055569	0.010497	1.22e-07
hyperthyroid	pri_breast	26711280	27211280	0.975124	rs35869525	0.0197066	6	26946687	C	T	-0.320471	0.020972	1.14e-52	0.05527	0.010485	1.38e-07
hyperthyroid	pri_skin	90726768	91226768	0.998681	rs72928038	0.793311	6	90976768	G	A	-0.103372	0.01706	1.41e-09	0.109457	0.009703	1.76e-29
hyperthyroid	pri_skin	90726768	91226768	0.998681	rs6908626	0.206688	6	91005743	G	T	-0.102169	0.017126	2.51e-09	0.109343	0.009754	3.96e-29
hyperthyroid	RA	114053808	114553808	0.998995	rs2476601	0.517728	1	114377568	A	G	0.213543	0.017246	3.57e-35	0.345007	0.0134956	3.8e-144
hyperthyroid	RA	114053808	114553808	0.998995	rs6679677	0.482272	1	114303808	C	A	-0.214034	0.017303	4.17e-35	-0.345007	0.0134939	3.5e-144
hyperthyroid	RA	204495003	204995003	0.995647	rs11571297	0.957329	2	204745003	T	C	0.164977	0.012475	6.91e-40	0.0833816	0.00933833	4.3e-19
hyperthyroid	RA	162802	662802	0.980139	rs9392504	0.759795	6	412802	G	A	-0.070417	0.012178	7.57e-09	-0.0516432	0.00933853	3.2e-08
hyperthyroid	RA	162802	662802	0.980139	rs9391997	0.0781262	6	409119	A	G	-0.069789	0.012159	9.74e-09	-0.0478373	0.00928817	2.6e-07
hyperthyroid	RA	162802	662802	0.980139	rs1050976	0.0654697	6	408079	C	T	-0.069264	0.012161	1.26e-08	-0.0478373	0.00926121	2.4e-07
hyperthyroid	RA	162802	662802	0.980139	rs1050979	0.0453055	6	410417	A	G	-0.069111	0.012154	1.33e-08	-0.0468836	0.00918304	3.3e-07
hyperthyroid	RA	162802	662802	0.980139	rs872071	0.0269674	6	411064	A	G	-0.068922	0.01215	1.44e-08	-0.0459289	0.00915141	5.2e-07
hyperthyroid	raynauds	30944583	31444583	0.96909	rs3130477	0.671113	6	31428920	T	C	-0.470508	0.01691	2.58e-170	-0.150861	0.0261135	7.59889e-09
hyperthyroid	raynauds	30944583	31444583	0.96909	rs3131618	0.0880931	6	31434621	A	G	-0.47153	0.016987	1.63e-169	-0.150212	0.0261537	9.27791e-09
hyperthyroid	raynauds	30944583	31444583	0.96909	rs3094605	0.0447019	6	31430694	G	C	-0.470089	0.016959	4.75e-169	-0.151634	0.0260869	6.14908e-09
hyperthyroid	raynauds	30944583	31444583	0.96909	rs3131619	0.0394908	6	31434331	A	T	-0.470137	0.016968	6.68e-169	-0.152572	0.0260877	4.96238e-09
hyperthyroid	raynauds	30944583	31444583	0.96909	rs3099839	0.0364315	6	31430065	C	T	-0.470035	0.016959	5.22e-169	-0.151121	0.0260907	6.94944e-09
hyperthyroid	raynauds	30944583	31444583	0.96909	rs3132089	0.0358054	6	31430010	G	A	-0.47003	0.016959	5.28e-169	-0.15108	0.0260909	7.01681e-09
hyperthyroid	raynauds	30944583	31444583	0.96909	rs3132090	0.0284823	6	31430752	G	A	-0.469854	0.016961	7.77e-169	-0.151782	0.026096	6.017e-09
hyperthyroid	raynauds	30944583	31444583	0.96909	rs3130907	0.0283207	6	31431813	A	G	-0.46993	0.01696	6.51e-169	-0.150974	0.0260941	7.21855e-09
hyperthyroid	raynauds	31527192	32027192	0.943162	rs433061	0.83323	6	32014828	G	A	-0.502565	0.017088	4.72e-190	-0.147449	0.0269966	4.71455e-08
hyperthyroid	raynauds	31527192	32027192	0.943162	rs1270942	0.0837712	6	31918860	A	G	-0.50122	0.017087	4.65e-189	-0.146742	0.0269141	4.97428e-08
hyperthyroid	raynauds	31527192	32027192	0.943162	rs389884	0.0827484	6	31940897	A	G	-0.500659	0.017083	9.93e-189	-0.150479	0.0269235	2.28218e-08
hyperthyroid	SSD	25175526	25675526	0.998532	rs35789010	0.987842	6	25514179	G	A	-0.244133	0.023734	8.72e-25	0.151817	0.016276	1.15e-20
hyperthyroid	SSD	25460571	25960571	0.993499	rs17526722	0.430994	6	25918855	G	A	-0.268364	0.02231	2.72e-33	0.16505	0.015477	1.61e-26
hyperthyroid	SSD	25460571	25960571	0.993499	rs3884025	0.39775	6	25930088	G	A	-0.268391	0.022318	2.84e-33	0.164987	0.015477	1.69e-26
hyperthyroid	SSD	25460571	25960571	0.993499	rs13202592	0.0862151	6	25935591	C	T	-0.266837	0.022263	4.6e-33	0.162596	0.015397	4.92e-26
hyperthyroid	SSD	25460571	25960571	0.993499	rs13198474	0.0316385	6	25874423	G	A	-0.264739	0.022525	7.4e-32	0.168518	0.015715	8.54e-27
hyperthyroid	SSD	25460571	25960571	0.993499	rs36014129	0.0240104	6	25884519	G	A	-0.266165	0.022378	1.38e-32	0.163215	0.015483	5.99e-26
hyperthyroid	SSD	26078353	26578353	0.996242	rs72843784	1	6	26498758	G	T	-0.313072	0.021273	5.59e-49	0.196024	0.014814	6.28e-40
hyperthyroid	urolithiasis	25460571	25960571	0.95754	rs17526722	0.303824	6	25918855	G	A	-0.268364	0.02231	2.72e-33	0.105273	0.019257	4.69e-08
hyperthyroid	urolithiasis	25460571	25960571	0.95754	rs3884025	0.302263	6	25930088	G	A	-0.268391	0.022318	2.84e-33	0.105424	0.019264	4.54e-08
hyperthyroid	urolithiasis	25460571	25960571	0.95754	rs13202592	0.18843	6	25935591	C	T	-0.266837	0.022263	4.6e-33	0.105043	0.019192	4.52e-08
hyperthyroid	urolithiasis	25460571	25960571	0.95754	rs36014129	0.073281	6	25884519	G	A	-0.266165	0.022378	1.38e-32	0.106063	0.01929	3.93e-08
hyperthyroid	urolithiasis	25460571	25960571	0.95754	rs34043431	0.0348246	6	25875084	T	C	-0.265136	0.02241	2.94e-32	0.106192	0.019318	3.95e-08
hyperthyroid	urolithiasis	25460571	25960571	0.95754	rs13211947	0.0265232	6	25864818	C	T	-0.264992	0.022423	3.43e-32	0.105809	0.019324	4.46e-08
hyperthyroid	urolithiasis	25460571	25960571	0.95754	rs55912630	0.0222018	6	25866935	T	C	-0.264457	0.022413	4.27e-32	0.105904	0.019316	4.28e-08
hyperthyroid	urolithiasis	25817360	26317360	0.977384	rs13220522	0.472214	6	26316295	G	A	-0.289286	0.021496	3.05e-41	0.105168	0.018649	1.75e-08
hyperthyroid	urolithiasis	25817360	26317360	0.977384	rs55706012	0.38836	6	26266311	A	C	-0.289459	0.021503	2.92e-41	0.104384	0.018655	2.25e-08
hyperthyroid	urolithiasis	25817360	26317360	0.977384	rs10484439	0.120733	6	26309908	G	A	-0.284705	0.021348	1.57e-40	0.105001	0.018478	1.36e-08
hyperthyroid	urolithiasis	31232097	31732097	0.92683	rs3115672	0.158459	6	31727897	C	T	-0.490367	0.017106	1.2e-180	0.095197	0.015837	1.9e-09
hyperthyroid	urolithiasis	31232097	31732097	0.92683	rs3117574	0.115641	6	31725230	G	A	-0.490117	0.017109	2.07e-180	0.095855	0.015839	1.47e-09
hyperthyroid	urolithiasis	31232097	31732097	0.92683	rs3117573	0.0968895	6	31718396	C	G	-0.490116	0.01711	2.2e-180	0.095519	0.015839	1.68e-09
hyperthyroid	urolithiasis	31232097	31732097	0.92683	rs3132443	0.0899814	6	31714031	G	A	-0.490131	0.017111	2.2e-180	0.09539	0.01584	1.77e-09
hyperthyroid	urolithiasis	31232097	31732097	0.92683	rs3131380	0.0755231	6	31709778	A	G	-0.490091	0.017111	2.44e-180	0.095096	0.015839	1.98e-09
hyperthyroid	urolithiasis	31232097	31732097	0.92683	rs3131378	0.0698745	6	31725285	A	G	-0.489921	0.017109	2.92e-180	0.095379	0.015838	1.77e-09
hyperthyroid	urolithiasis	31232097	31732097	0.92683	rs3117576	0.0696563	6	31726794	T	C	-0.489932	0.01711	2.92e-180	0.095449	0.015838	1.72e-09
hyperthyroid	urolithiasis	31232097	31732097	0.92683	rs3131379	0.0683322	6	31721033	G	A	-0.489925	0.01711	2.95e-180	0.095429	0.015838	1.74e-09
hyperthyroid	urolithiasis	31232097	31732097	0.92683	rs3117577	0.0616741	6	31727474	A	G	-0.489759	0.017108	3.53e-180	0.095628	0.015837	1.6e-09
hyperthyroid	urolithiasis	31232097	31732097	0.92683	rs3130484	0.0424586	6	31715882	T	C	-0.489659	0.01711	4.74e-180	0.095333	0.015837	1.8e-09
hyperthyroid	urolithiasis	31232097	31732097	0.92683	rs3131381	0.0285121	6	31708463	C	A	-0.489457	0.017117	9.24e-180	0.096102	0.015846	1.36e-09
hyperthyroid	urolithiasis	31232097	31732097	0.92683	rs3132445	0.0253339	6	31712196	G	A	-0.489349	0.017117	1.08e-179	0.096262	0.015846	1.28e-09
hyperthyroid	urolithiasis	31232097	31732097	0.92683	rs3117582	0.0241294	6	31620520	T	G	-0.489929	0.017111	3.18e-180	0.092684	0.015827	4.87e-09
hyperthyroid	urolithiasis	31232097	31732097	0.92683	rs3117575	0.0177588	6	31726253	T	C	-0.488958	0.017108	1.4e-179	0.095839	0.015835	1.47e-09
hyperthyroid	urolithiasis	31232097	31732097	0.92683	rs3132449	0.0148656	6	31626013	C	T	-0.489621	0.017113	5.78e-180	0.093017	0.015827	4.29e-09
hyperthyroid	urolithiasis	31489120	31989120	0.906676	rs1270942	0.725815	6	31918860	A	G	-0.50122	0.017087	4.65e-189	0.093767	0.015873	3.57e-09
hyperthyroid	urolithiasis	31489120	31989120	0.906676	rs389884	0.273079	6	31940897	A	G	-0.500659	0.017083	9.93e-189	0.093134	0.015868	4.49e-09
hyperthyroid	urolithiasis	31785694	32285694	0.980328	rs9268026	0.250482	6	32226481	A	G	-0.516128	0.016852	6.31e-206	0.097851	0.015804	6.14e-10
hyperthyroid	urolithiasis	31785694	32285694	0.980328	rs3115556	0.0946007	6	32240072	T	A	-0.51546	0.016847	1.59e-205	0.097665	0.015793	6.44e-10
hyperthyroid	urolithiasis	31785694	32285694	0.980328	rs3132971	0.0945114	6	32230256	T	G	-0.515399	0.016844	1.55e-205	0.097493	0.015789	6.83e-10
hyperthyroid	urolithiasis	31785694	32285694	0.980328	rs9268075	0.0841001	6	32233100	G	T	-0.51537	0.016848	1.98e-205	0.097928	0.015794	5.8e-10
hyperthyroid	urolithiasis	31785694	32285694	0.980328	rs9268177	0.0780619	6	32274882	C	A	-0.515372	0.016846	1.78e-205	0.097424	0.015791	7.06e-10
hyperthyroid	urolithiasis	31785694	32285694	0.980328	rs116667074	0.0780208	6	32285362	C	T	-0.515359	0.016846	1.8e-205	0.097483	0.015791	6.89e-10
hyperthyroid	urolithiasis	31785694	32285694	0.980328	rs9268178	0.072106	6	32275621	C	T	-0.515368	0.016846	1.8e-205	0.097238	0.015791	7.59e-10
hyperthyroid	urolithiasis	31785694	32285694	0.980328	rs7775397	0.0623502	6	32261252	T	G	-0.515268	0.016847	2.24e-205	0.097471	0.015791	6.92e-10
hyperthyroid	urolithiasis	31785694	32285694	0.980328	rs9268158	0.0579957	6	32269457	C	T	-0.515228	0.016848	2.66e-205	0.097625	0.015793	6.54e-10
hyperthyroid	urolithiasis	31785694	32285694	0.980328	rs9268123	0.0485585	6	32252132	A	G	-0.515141	0.016849	3.27e-205	0.09772	0.015794	6.31e-10
hyperthyroid	urolithiasis	31785694	32285694	0.980328	rs9268144	0.0464346	6	32257199	T	C	-0.515141	0.016849	3.14e-205	0.097599	0.015793	6.6e-10
hyperthyroid	urolithiasis	32131280	32631280	0.957236	rs7763411	0.824637	6	32424992	C	T	-0.525934	0.016858	1.37e-213	0.097358	0.015852	8.41e-10
hyperthyroid	urolithiasis	32131280	32631280	0.957236	rs3129843	0.0674993	6	32395726	A	G	-0.524103	0.016841	1.51e-212	0.09688	0.015824	9.5e-10
hyperthyroid	urolithiasis	32131280	32631280	0.957236	rs3129856	0.0328526	6	32399337	T	C	-0.523793	0.016847	3.81e-212	0.097428	0.015832	7.79e-10
hyperthyroid	urolithiasis	32131280	32631280	0.957236	rs7383481	0.0277657	6	32414435	C	T	-0.523863	0.01685	3.89e-212	0.097111	0.015833	8.87e-10
hyperthyroid	urolithiasis	32387302	32887302	0.958379	rs2395231	0.579714	6	32637302	G	A	-0.528059	0.016894	2.17e-214	0.094206	0.015901	3.22e-09
hyperthyroid	urolithiasis	32387302	32887302	0.958379	rs7763411	0.342317	6	32424992	C	T	-0.525934	0.016858	1.37e-213	0.097358	0.015852	8.41e-10
hyperthyroid	urolithiasis	32387302	32887302	0.958379	rs3129843	0.0280198	6	32395726	A	G	-0.524103	0.016841	1.51e-212	0.09688	0.015824	9.5e-10
hyperthyroid	urolithiasis	43554571	44054571	0.967495	rs729761	0.33011	6	43804571	T	G	0.076341	0.013292	9.54e-09	0.067397	0.010819	4.82e-10
hyperthyroid	urolithiasis	43554571	44054571	0.967495	rs68137036	0.149963	6	43820215	A	G	-0.069024	0.013212	1.78e-07	-0.070326	0.010733	5.87e-11
hyperthyroid	urolithiasis	43554571	44054571	0.967495	rs2396083	0.125312	6	43804808	G	C	0.073342	0.013021	1.82e-08	0.065419	0.010585	6.58e-10
hyperthyroid	urolithiasis	43554571	44054571	0.967495	rs2396084	0.115101	6	43804825	A	G	0.073331	0.013021	1.83e-08	0.065281	0.010585	7.16e-10
hyperthyroid	urolithiasis	43554571	44054571	0.967495	rs744103	0.0678976	6	43805362	T	A	0.072697	0.012994	2.26e-08	0.064569	0.010558	9.91e-10
hyperthyroid	urolithiasis	43554571	44054571	0.967495	rs10223666	0.0524991	6	43805502	G	C	0.073069	0.013049	2.2e-08	0.064358	0.010607	1.34e-09
hyperthyroid	urolithiasis	43554571	44054571	0.967495	rs881858	0.0234395	6	43806609	G	A	0.071052	0.013015	4.89e-08	0.064096	0.010572	1.38e-09
hyperthyroid	urolithiasis	43554571	44054571	0.967495	rs1317983	0.0215406	6	43806335	T	C	0.071969	0.013028	3.39e-08	0.063397	0.010585	2.17e-09
hyperthyroid	urolithiasis	43554571	44054571	0.967495	rs6937438	0.0140672	6	43815364	G	A	0.067312	0.013121	2.95e-07	0.066766	0.010666	3.98e-10
hyperthyroid	urolithiasis	43554571	44054571	0.967495	rs7765815	0.0104746	6	43814154	A	T	0.066566	0.013146	4.19e-07	0.066989	0.010691	3.82e-10
hyperthyroid	urolithiasis	43554571	44054571	0.967495	rs9369427	0.0087882	6	43811430	C	A	0.066962	0.013116	3.37e-07	0.066133	0.010659	5.67e-10
hyperthyroid	urolithiasis	43554571	44054571	0.967495	rs4714700	0.00839863	6	43812965	G	C	0.06683	0.013116	3.55e-07	0.066149	0.01066	5.63e-10
hyperthyroid	urolithiasis	43554571	44054571	0.967495	rs6931147	0.00813696	6	43812540	T	G	-0.067124	0.013114	3.14e-07	-0.065891	0.01066	6.55e-10
hyperthyroid	urolithiasis	43554571	44054571	0.967495	rs12189774	0.00749146	6	43816126	G	A	-0.066968	0.01312	3.39e-07	-0.065939	0.010671	6.63e-10
hyperthyroid	urolithiasis	43554571	44054571	0.967495	rs6458354	0.00680847	6	43814190	C	T	0.066468	0.01312	4.13e-07	0.066059	0.010663	6.01e-10
hypothyroid	obesity	77717507	78217507	0.962265	rs71641308	0.98496	1	78086718	C	T	-0.07128	0.010073	1.54e-12	-0.054831	0.010281	9.85e-08
hypothyroid	obesity	78200517	78700517	0.999305	rs34517439	0.999672	1	78450517	C	A	-0.058259	0.008584	1.19e-11	-0.058615	0.008593	9.38e-12
hypothyroid	pri_breast	71758292	72258292	0.94502	rs2216702	0.126602	5	72008292	G	A	-0.049974	0.006828	2.61e-13	0.036584	0.006665	4.15e-08
hypothyroid	pri_breast	71758292	72258292	0.94502	rs3010241	0.0784373	5	72008955	T	C	-0.049901	0.006829	2.85e-13	0.036166	0.006677	6.23e-08
hypothyroid	pri_breast	71758292	72258292	0.94502	rs3010240	0.0581953	5	72010139	A	C	-0.049749	0.006819	3.09e-13	0.035783	0.006654	7.7e-08
hypothyroid	pri_breast	71758292	72258292	0.94502	rs3010237	0.0557136	5	72011841	T	C	-0.049354	0.006825	4.96e-13	0.036397	0.006672	5e-08
hypothyroid	pri_breast	71758292	72258292	0.94502	rs3010281	0.0551408	5	72012984	C	A	-0.049372	0.006825	4.89e-13	0.036361	0.006672	5.15e-08
hypothyroid	pri_breast	71758292	72258292	0.94502	rs3010280	0.0547374	5	72013143	G	A	-0.049372	0.006825	4.9e-13	0.036352	0.006672	5.2e-08
hypothyroid	pri_breast	71758292	72258292	0.94502	rs3010279	0.0523785	5	72013235	G	A	-0.049335	0.006825	5.08e-13	0.036346	0.006672	5.22e-08
hypothyroid	pri_breast	71758292	72258292	0.94502	rs2910668	0.0505598	5	72016010	G	T	-0.049322	0.006827	5.24e-13	0.036359	0.006676	5.25e-08
hypothyroid	pri_breast	71758292	72258292	0.94502	rs3010277	0.0470617	5	72014400	A	G	-0.049307	0.006822	5.12e-13	0.036218	0.006671	5.8e-08
hypothyroid	pri_breast	71758292	72258292	0.94502	rs3010238	0.0321983	5	72010692	T	C	-0.049662	0.006817	3.35e-13	0.03513	0.006652	1.31e-07
hypothyroid	pri_breast	71758292	72258292	0.94502	rs3010276	0.0301599	5	72014569	G	A	-0.049125	0.006826	6.43e-13	0.035974	0.006677	7.3e-08
hypothyroid	pri_breast	71758292	72258292	0.94502	rs2943789	0.0269348	5	71999107	T	C	-0.048953	0.006807	6.69e-13	0.035696	0.006641	7.84e-08
hypothyroid	pri_breast	71758292	72258292	0.94502	rs3010278	0.0252037	5	72013573	T	G	-0.04973	0.006814	3.04e-13	0.034547	0.006622	1.86e-07
hypothyroid	pri_breast	71758292	72258292	0.94502	rs2910659	0.0237497	5	72001995	A	G	-0.048905	0.006809	7.12e-13	0.035642	0.006645	8.34e-08
hypothyroid	pri_breast	71758292	72258292	0.94502	rs3010248	0.0229074	5	71987517	C	T	-0.048737	0.006809	8.56e-13	0.035842	0.00665	7.22e-08
hypothyroid	pri_breast	71758292	72258292	0.94502	rs727498	0.0199516	5	71988229	C	T	-0.04875	0.006809	8.45e-13	0.035654	0.00665	8.46e-08
hypothyroid	pri_breast	71758292	72258292	0.94502	rs2943791	0.0192538	5	71994464	A	T	-0.048778	0.006809	8.15e-13	0.035537	0.006643	9e-08
hypothyroid	pri_breast	71758292	72258292	0.94502	rs3010245	0.0187109	5	71991948	G	A	-0.048736	0.00681	8.59e-13	0.035612	0.006652	8.82e-08
hypothyroid	pri_breast	71758292	72258292	0.94502	rs2925684	0.0181716	5	71988303	A	G	-0.048732	0.00681	8.64e-13	0.035586	0.006653	9.06e-08
hypothyroid	pri_breast	71758292	72258292	0.94502	rs2910662	0.0178333	5	72000877	C	A	-0.049339	0.006801	4.19e-13	0.034964	0.006712	1.94e-07
hypothyroid	pri_breast	71758292	72258292	0.94502	rs2338638	0.0178223	5	72005223	G	C	-0.048649	0.006807	9.26e-13	0.035622	0.006649	8.63e-08
hypothyroid	pri_breast	71758292	72258292	0.94502	rs2910665	0.0174899	5	71991727	A	C	-0.04924	0.006803	4.74e-13	0.034852	0.006664	1.73e-07
hypothyroid	pri_breast	71758292	72258292	0.94502	rs3010251	0.016923	5	71985379	C	T	-0.048846	0.00681	7.67e-13	0.03545	0.006673	1.11e-07
hypothyroid	pri_breast	71758292	72258292	0.94502	rs2338637	0.0168482	5	72001473	T	C	-0.048798	0.006808	7.92e-13	0.035366	0.006649	1.07e-07
hypothyroid	pri_breast	71758292	72258292	0.94502	rs2910663	0.0164817	5	71993221	A	G	-0.04932	0.006803	4.35e-13	0.034923	0.006715	2.03e-07
hypothyroid	pri_breast	71758292	72258292	0.94502	rs3010250	0.0149471	5	71986457	G	A	-0.04891	0.006809	7.11e-13	0.035092	0.006652	1.35e-07
hypothyroid	pri_breast	71758292	72258292	0.94502	rs3010239	0.0138947	5	72010301	G	A	-0.049696	0.006817	3.22e-13	0.035133	0.006881	3.36e-07
hypothyroid	pri_breast	71758292	72258292	0.94502	rs3010244	0.0119954	5	72004576	C	G	-0.048682	0.006808	8.98e-13	0.035077	0.006646	1.34e-07
hypothyroid	pri_breast	26349509	26849509	0.976182	rs13198716	0.202234	6	26582035	C	T	-0.103643	0.010573	1.17e-22	0.058033	0.010763	7.13e-08
hypothyroid	pri_breast	26349509	26849509	0.976182	rs45527431	0.160097	6	26599509	A	G	-0.102887	0.010562	2.14e-22	0.05877	0.010765	4.89e-08
hypothyroid	pri_breast	26349509	26849509	0.976182	rs35400317	0.0995376	6	26593275	C	T	-0.102169	0.010591	5.43e-22	0.059642	0.010768	3.12e-08
hypothyroid	pri_breast	26349509	26849509	0.976182	rs13220495	0.0856782	6	26441640	C	T	-0.103103	0.01059	2.27e-22	0.057435	0.010729	8.84e-08
hypothyroid	pri_breast	26349509	26849509	0.976182	rs72843784	0.0743755	6	26498758	G	T	-0.102477	0.010585	3.87e-22	0.058423	0.01077	5.95e-08
hypothyroid	pri_breast	26349509	26849509	0.976182	rs41266839	0.0652258	6	26409890	G	C	-0.10204	0.010574	5.23e-22	0.058688	0.010756	4.98e-08
hypothyroid	pri_breast	26349509	26849509	0.976182	rs13201782	0.063434	6	26651053	T	A	-0.101583	0.010588	9e-22	0.059748	0.010768	2.95e-08
hypothyroid	pri_breast	26349509	26849509	0.976182	rs75782365	0.0628281	6	26408551	T	G	-0.10212	0.010576	4.97e-22	0.058462	0.010748	5.47e-08
hypothyroid	pri_breast	26349509	26849509	0.976182	rs67777156	0.0613277	6	26633711	T	A	-0.101644	0.010594	8.96e-22	0.05967	0.010767	3.07e-08
hypothyroid	pri_breast	26349509	26849509	0.976182	rs66488313	0.0577255	6	26631568	G	T	-0.101846	0.010594	7.47e-22	0.059253	0.010778	3.95e-08
hypothyroid	pri_breast	26349509	26849509	0.976182	rs57440165	0.0308927	6	26843517	A	C	-0.10184	0.010588	7.15e-22	0.057725	0.010741	7.87e-08
hypothyroid	pri_breast	44361782	44861782	0.979376	rs369234167	0.977015	17	44611782	T	C	-0.064835	0.010222	2.33e-10	0.044173	0.007855	1.91e-08
hypothyroid	pri_colorectal	38213504	38713504	0.84487	rs28391281	0.450718	1	38408974	T	C	0.046381	0.005732	6.2e-16	0.084381	0.012097	3.17e-12
hypothyroid	pri_colorectal	38213504	38713504	0.84487	rs34655914	0.0446147	1	38397341	G	A	0.048498	0.005814	7.71e-17	0.073661	0.011657	2.72e-10
hypothyroid	pri_colorectal	38213504	38713504	0.84487	rs28683126	0.037599	1	38402459	G	A	0.04808	0.005815	1.42e-16	0.074472	0.011658	1.74e-10
hypothyroid	pri_colorectal	38213504	38713504	0.84487	rs35267671	0.0370966	1	38397369	C	T	0.048426	0.005814	8.54e-17	0.073504	0.011656	2.96e-10
hypothyroid	pri_colorectal	38213504	38713504	0.84487	rs28380108	0.0366336	1	38409103	G	C	0.045068	0.00573	3.86e-15	0.082631	0.012021	6.49e-12
hypothyroid	pri_colorectal	38213504	38713504	0.84487	rs7366048	0.0333637	1	38463504	C	T	-0.051065	0.005957	1.07e-17	-0.071046	0.01195	2.84e-09
hypothyroid	pri_colorectal	38213504	38713504	0.84487	rs12024166	0.0317291	1	38453030	C	T	0.045368	0.005733	2.63e-15	0.07989	0.011749	1.09e-11
hypothyroid	pri_colorectal	38213504	38713504	0.84487	rs17465420	0.0317079	1	38398588	T	C	0.048397	0.005814	8.97e-17	0.073308	0.011659	3.32e-10
hypothyroid	pri_colorectal	38213504	38713504	0.84487	rs28626364	0.031294	1	38405358	A	G	0.048272	0.005815	1.09e-16	0.073643	0.01166	2.78e-10
hypothyroid	pri_colorectal	38213504	38713504	0.84487	rs28760325	0.030358	1	38408846	A	G	0.048104	0.005817	1.41e-16	0.074084	0.011662	2.18e-10
hypothyroid	pri_colorectal	38213504	38713504	0.84487	rs28645205	0.0300646	1	38408868	C	G	0.04812	0.005817	1.38e-16	0.074018	0.011661	2.26e-10
hypothyroid	pri_colorectal	38213504	38713504	0.84487	rs11210825	0.0278008	1	38446986	G	A	0.045366	0.005733	2.63e-15	0.079865	0.011779	1.24e-11
hypothyroid	pri_colorectal	38213504	38713504	0.84487	rs2127645	0.0277136	1	38407963	G	A	0.048226	0.005815	1.16e-16	0.073527	0.011658	2.93e-10
hypothyroid	pri_colorectal	38213504	38713504	0.84487	rs28435150	0.0275434	1	38407014	C	T	0.04823	0.005815	1.15e-16	0.073505	0.011658	2.97e-10
hypothyroid	pri_colorectal	38213504	38713504	0.84487	rs28730330	0.0219553	1	38405257	T	C	0.048151	0.005815	1.29e-16	0.073305	0.01166	3.34e-10
hypothyroid	pri_colorectal	38213504	38713504	0.84487	rs28570969	0.0210957	1	38407146	A	G	0.048124	0.005815	1.35e-16	0.073296	0.011659	3.35e-10
hypothyroid	pri_colorectal	38213504	38713504	0.84487	rs12044531	0.0168949	1	38453041	G	A	0.045275	0.005733	3e-15	0.079701	0.011853	1.83e-11
hypothyroid	pri_colorectal	38213504	38713504	0.84487	rs2170169	0.0135071	1	38408164	G	A	0.048076	0.005824	1.6e-16	0.072901	0.011678	4.44e-10
hypothyroid	pri_colorectal	111901742	112401742	0.971344	rs4766897	1	12	112179471	T	C	0.150704	0.006053	9.54e-137	-0.062768	0.012327	3.61e-07
hypothyroid	pri_prost	109029381	109529381	0.862756	rs11153139	0.0982332	6	109279381	C	T	-0.062938	0.00822	1.99e-14	-0.078811	0.013701	9.03e-09
hypothyroid	pri_prost	109029381	109529381	0.862756	rs12195728	0.0546443	6	109278873	A	G	-0.062418	0.008218	3.22e-14	-0.078504	0.013697	1.02e-08
hypothyroid	pri_prost	109029381	109529381	0.862756	rs114481082	0.0464343	6	109280932	G	A	-0.061995	0.008224	4.98e-14	-0.079193	0.013706	7.75e-09
hypothyroid	pri_prost	109029381	109529381	0.862756	rs115643887	0.0454878	6	109280933	G	T	-0.061979	0.008223	5.03e-14	-0.079157	0.013705	7.86e-09
hypothyroid	pri_prost	109029381	109529381	0.862756	rs12195848	0.0423132	6	109279105	A	C	-0.062526	0.00822	2.94e-14	-0.077707	0.013702	1.45e-08
hypothyroid	pri_prost	109029381	109529381	0.862756	rs12193858	0.0118019	6	109277908	A	T	-0.061298	0.00828	1.39e-13	-0.078879	0.013808	1.14e-08
hypothyroid	pri_prost	109029381	109529381	0.862756	rs9688496	0.00915766	6	109364825	G	T	-0.06205	0.008212	4.34e-14	-0.074802	0.013689	4.76e-08
hypothyroid	pri_prost	109029381	109529381	0.862756	rs12195378	0.00762494	6	109284255	A	G	-0.061293	0.008237	1.04e-13	-0.076718	0.013733	2.38e-08
hypothyroid	pri_prost	109029381	109529381	0.862756	rs6651000	0.00729221	6	109281411	G	T	-0.06094	0.008243	1.5e-13	-0.077534	0.013742	1.72e-08
hypothyroid	pri_prost	109029381	109529381	0.862756	rs2145767	0.0070273	6	109296185	C	T	-0.061693	0.00824	7.34e-14	-0.075713	0.013742	3.69e-08
hypothyroid	pri_prost	109029381	109529381	0.862756	rs11153153	0.00689629	6	109356104	A	T	-0.061816	0.008218	5.65e-14	-0.074794	0.013701	4.9e-08
hypothyroid	pri_prost	109029381	109529381	0.862756	rs17070139	0.00689439	6	109358345	C	G	-0.061817	0.008218	5.65e-14	-0.074791	0.013701	4.91e-08
hypothyroid	pri_prost	109029381	109529381	0.862756	rs12208578	0.00686863	6	109369745	T	C	-0.061902	0.008219	5.23e-14	-0.074613	0.013703	5.3e-08
hypothyroid	pri_prost	109029381	109529381	0.862756	rs2145765	0.00686806	6	109296362	C	G	-0.061652	0.008239	7.61e-14	-0.075732	0.013742	3.66e-08
hypothyroid	pri_prost	109029381	109529381	0.862756	rs76367548	0.0067572	6	109356589	C	T	-0.061795	0.008218	5.76e-14	-0.074791	0.013701	4.91e-08
hypothyroid	pri_prost	109029381	109529381	0.862756	rs11754955	0.00673716	6	109287459	A	G	-0.06111	0.008234	1.21e-13	-0.076738	0.013727	2.32e-08
hypothyroid	pri_prost	109029381	109529381	0.862756	rs11752581	0.00671623	6	109366087	G	A	-0.061819	0.008219	5.66e-14	-0.074748	0.013703	5.01e-08
hypothyroid	pri_prost	109029381	109529381	0.862756	rs2003315	0.00668607	6	109367169	C	T	-0.061808	0.008219	5.72e-14	-0.074762	0.013703	4.98e-08
hypothyroid	pri_prost	109029381	109529381	0.862756	rs12202145	0.0066231	6	109357829	A	G	-0.06178	0.008218	5.84e-14	-0.074775	0.013701	4.94e-08
hypothyroid	pri_prost	109029381	109529381	0.862756	rs1424479	0.00661888	6	109355790	G	T	-0.061778	0.008218	5.84e-14	-0.074778	0.013701	4.93e-08
hypothyroid	pri_prost	109029381	109529381	0.862756	rs12195836	0.00661101	6	109357701	T	G	-0.061778	0.008218	5.84e-14	-0.074775	0.013701	4.94e-08
hypothyroid	pri_prost	109029381	109529381	0.862756	rs11153155	0.00660133	6	109359963	G	A	-0.061779	0.008218	5.85e-14	-0.074769	0.013701	4.95e-08
hypothyroid	pri_prost	109029381	109529381	0.862756	rs9688896	0.00651807	6	109364698	T	C	-0.061792	0.00822	5.84e-14	-0.074757	0.013704	5.01e-08
hypothyroid	pri_prost	109029381	109529381	0.862756	rs10457184	0.00645706	6	109296736	G	T	-0.061613	0.00824	7.9e-14	-0.075688	0.013743	3.73e-08
hypothyroid	pri_prost	109029381	109529381	0.862756	rs2145763	0.00639751	6	109306963	C	A	-0.061184	0.008237	1.15e-13	-0.076516	0.013731	2.57e-08
hypothyroid	pri_prost	109029381	109529381	0.862756	rs11757590	0.00628337	6	109370003	T	C	-0.061766	0.008219	5.95e-14	-0.074702	0.013703	5.11e-08
hypothyroid	pri_prost	109029381	109529381	0.862756	rs76249006	0.00619004	6	109366740	G	A	-0.061747	0.008219	6.04e-14	-0.074708	0.013703	5.09e-08
hypothyroid	pri_prost	109029381	109529381	0.862756	rs112483590	0.00607354	6	109298135	G	A	-0.061596	0.00824	8.04e-14	-0.075573	0.013743	3.91e-08
hypothyroid	pri_prost	109029381	109529381	0.862756	rs12200902	0.00604105	6	109300607	T	C	-0.06184	0.008247	6.77e-14	-0.075205	0.013759	4.72e-08
hypothyroid	pri_prost	109029381	109529381	0.862756	rs2356575	0.00590813	6	109367255	T	C	-0.061715	0.008219	6.22e-14	-0.074664	0.013703	5.19e-08
hypothyroid	pri_prost	109029381	109529381	0.862756	rs10457185	0.00590109	6	109322477	G	C	-0.061495	0.00824	8.83e-14	-0.07573	0.013743	3.66e-08
hypothyroid	pri_prost	109029381	109529381	0.862756	rs12197912	0.0058854	6	109338147	C	T	-0.061677	0.008216	6.35e-14	-0.074659	0.013697	5.14e-08
hypothyroid	pri_prost	109029381	109529381	0.862756	rs12196819	0.0058656	6	109297516	G	A	-0.061554	0.00824	8.35e-14	-0.075581	0.013743	3.9e-08
hypothyroid	pri_prost	109029381	109529381	0.862756	rs2273668	0.00581471	6	109323519	G	T	-0.061427	0.008239	9.36e-14	-0.075825	0.013742	3.51e-08
hypothyroid	pri_prost	109029381	109529381	0.862756	rs112871784	0.00580747	6	109362245	C	T	-0.061683	0.008218	6.39e-14	-0.074672	0.013702	5.16e-08
hypothyroid	pri_prost	109029381	109529381	0.862756	rs12215381	0.00576491	6	109363217	C	T	-0.061691	0.008219	6.35e-14	-0.074652	0.013702	5.2e-08
hypothyroid	pri_prost	109029381	109529381	0.862756	rs6899723	0.00570602	6	109362749	T	G	-0.061678	0.008219	6.43e-14	-0.074656	0.013702	5.2e-08
hypothyroid	pri_prost	109029381	109529381	0.862756	rs12207202	0.00570465	6	109300577	A	C	-0.061786	0.008247	7.09e-14	-0.075184	0.013759	4.75e-08
hypothyroid	pri_prost	109029381	109529381	0.862756	rs11153142	0.00569948	6	109300564	G	A	-0.061785	0.008247	7.1e-14	-0.075184	0.013759	4.75e-08
hypothyroid	pri_prost	109029381	109529381	0.862756	rs77002235	0.00560879	6	109321497	G	A	-0.061512	0.00824	8.7e-14	-0.075564	0.013743	3.93e-08
hypothyroid	pri_prost	109029381	109529381	0.862756	rs12201102	0.00559965	6	109317388	A	G	-0.061519	0.00824	8.63e-14	-0.075544	0.013743	3.96e-08
hypothyroid	pri_prost	109029381	109529381	0.862756	rs12214567	0.00559965	6	109317330	C	T	-0.061519	0.00824	8.63e-14	-0.075544	0.013743	3.96e-08
hypothyroid	pri_prost	109029381	109529381	0.862756	rs11153151	0.00559742	6	109316754	C	G	-0.061519	0.00824	8.63e-14	-0.075543	0.013743	3.96e-08
hypothyroid	pri_prost	109029381	109529381	0.862756	rs12202463	0.00559573	6	109300554	C	T	-0.061801	0.008248	7.02e-14	-0.075123	0.01376	4.88e-08
hypothyroid	pri_prost	109029381	109529381	0.862756	rs10456864	0.00558786	6	109299507	C	T	-0.061588	0.00824	8.11e-14	-0.075387	0.013744	4.23e-08
hypothyroid	pri_prost	109029381	109529381	0.862756	rs7761290	0.00557236	6	109326621	T	G	-0.061432	0.008242	9.47e-14	-0.075789	0.013748	3.61e-08
hypothyroid	pri_prost	109029381	109529381	0.862756	rs74582170	0.00554361	6	109312689	C	T	-0.061507	0.00824	8.72e-14	-0.075546	0.013743	3.96e-08
hypothyroid	pri_prost	109029381	109529381	0.862756	rs11153154	0.00552456	6	109357324	G	T	-0.061694	0.00822	6.39e-14	-0.074565	0.013704	5.41e-08
hypothyroid	pri_prost	109029381	109529381	0.862756	rs78383792	0.00551682	6	109312498	A	G	-0.061499	0.00824	8.79e-14	-0.075552	0.013743	3.95e-08
hypothyroid	pri_prost	109029381	109529381	0.862756	rs11153149	0.00550495	6	109304272	G	A	-0.061506	0.008239	8.71e-14	-0.075514	0.013743	4.01e-08
hypothyroid	pri_prost	109029381	109529381	0.862756	rs12216104	0.0055045	6	109317635	C	T	-0.061498	0.00824	8.81e-14	-0.075554	0.013744	3.95e-08
hypothyroid	pri_prost	109029381	109529381	0.862756	rs12153822	0.00549708	6	109315115	T	C	-0.061499	0.00824	8.79e-14	-0.075543	0.013743	3.96e-08
hypothyroid	pri_prost	109029381	109529381	0.862756	rs76732622	0.00548438	6	109318280	A	T	-0.061496	0.00824	8.82e-14	-0.075544	0.013743	3.96e-08
hypothyroid	pri_prost	109029381	109529381	0.862756	rs79285264	0.00548438	6	109318279	G	T	-0.061496	0.00824	8.82e-14	-0.075544	0.013743	3.96e-08
hypothyroid	pri_prost	109029381	109529381	0.862756	rs12198182	0.00546952	6	109318704	T	G	-0.061493	0.00824	8.84e-14	-0.075544	0.013743	3.96e-08
hypothyroid	pri_prost	109029381	109529381	0.862756	rs12196010	0.00544321	6	109302173	C	A	-0.061534	0.00824	8.54e-14	-0.075444	0.013744	4.13e-08
hypothyroid	pri_prost	109029381	109529381	0.862756	rs11153144	0.00543268	6	109300709	C	T	-0.061509	0.00824	8.72e-14	-0.075496	0.013744	4.04e-08
hypothyroid	pri_prost	109029381	109529381	0.862756	rs11153145	0.00542012	6	109300799	C	T	-0.061506	0.00824	8.74e-14	-0.075497	0.013744	4.04e-08
hypothyroid	pri_prost	109029381	109529381	0.862756	rs11153146	0.00541796	6	109300826	A	G	-0.061506	0.00824	8.74e-14	-0.075496	0.013744	4.04e-08
hypothyroid	pri_prost	109029381	109529381	0.862756	rs12214121	0.00540876	6	109322554	C	T	-0.061478	0.00824	8.96e-14	-0.07555	0.013743	3.95e-08
hypothyroid	pri_prost	109029381	109529381	0.862756	rs12154092	0.00539869	6	109313303	C	T	-0.061521	0.008242	8.72e-14	-0.075497	0.013746	4.06e-08
hypothyroid	pri_prost	109029381	109529381	0.862756	rs3734649	0.0053946	6	109294752	C	T	-0.061505	0.008238	8.65e-14	-0.075438	0.013741	4.12e-08
hypothyroid	pri_prost	109029381	109529381	0.862756	rs11757168	0.00537639	6	109301091	A	G	-0.061501	0.00824	8.78e-14	-0.075488	0.013744	4.06e-08
hypothyroid	pri_prost	109029381	109529381	0.862756	rs12210444	0.00535799	6	109305743	T	C	-0.061484	0.008239	8.88e-14	-0.075496	0.013743	4.03e-08
hypothyroid	pri_prost	109029381	109529381	0.862756	rs6900472	0.00535679	6	109372120	G	A	-0.061896	0.00822	5.3e-14	-0.074034	0.013707	6.77e-08
hypothyroid	pri_prost	109029381	109529381	0.862756	rs76747161	0.00535586	6	109305456	G	A	-0.061484	0.008239	8.89e-14	-0.075495	0.013743	4.04e-08
hypothyroid	pri_prost	109029381	109529381	0.862756	rs16822	0.00535147	6	109307710	G	A	-0.061453	0.00824	9.17e-14	-0.07558	0.013743	3.9e-08
hypothyroid	pri_prost	109029381	109529381	0.862756	rs12215344	0.00533635	6	109329641	A	C	-0.06165	0.008217	6.51e-14	-0.074496	0.013698	5.5e-08
hypothyroid	pri_prost	109029381	109529381	0.862756	rs78276890	0.00532495	6	109305299	G	A	-0.061482	0.008239	8.9e-14	-0.075485	0.013743	4.05e-08
hypothyroid	pri_prost	109029381	109529381	0.862756	rs112319185	0.00531111	6	109305318	T	C	-0.06148	0.008239	8.92e-14	-0.075483	0.013743	4.06e-08
hypothyroid	pri_prost	109029381	109529381	0.862756	rs111523655	0.0053078	6	109301664	G	A	-0.061489	0.00824	8.88e-14	-0.075483	0.013744	4.06e-08
hypothyroid	pri_prost	109029381	109529381	0.862756	rs76094073	0.00527326	6	109288036	C	G	-0.061479	0.008241	9.04e-14	-0.075522	0.013747	4.02e-08
hypothyroid	pri_prost	109029381	109529381	0.862756	rs116189763	0.00523886	6	109302894	T	C	-0.061449	0.00824	9.22e-14	-0.075541	0.013744	3.97e-08
hypothyroid	pri_prost	109029381	109529381	0.862756	rs4527738	0.00521227	6	109309150	T	C	-0.061467	0.00824	9.04e-14	-0.075482	0.013743	4.06e-08
hypothyroid	pri_prost	109029381	109529381	0.862756	rs10456862	0.00516563	6	109299089	T	G	-0.061574	0.008252	8.92e-14	-0.075555	0.013769	4.17e-08
hypothyroid	pri_prost	109029381	109529381	0.862756	rs117412830	0.0051307	6	109336617	A	G	-0.061658	0.008217	6.46e-14	-0.074378	0.013698	5.77e-08
hypothyroid	pri_prost	109029381	109529381	0.862756	rs12212402	0.00512114	6	109306681	T	C	-0.061473	0.00824	8.99e-14	-0.075424	0.013743	4.16e-08
hypothyroid	pri_prost	109029381	109529381	0.862756	rs4509156	0.0051149	6	109308952	C	A	-0.061452	0.00824	9.17e-14	-0.075474	0.013744	4.08e-08
hypothyroid	pri_prost	109029381	109529381	0.862756	rs111773102	0.00511448	6	109306480	C	T	-0.061472	0.00824	9e-14	-0.075423	0.013743	4.16e-08
hypothyroid	pri_prost	109029381	109529381	0.862756	rs113477421	0.0050685	6	109310268	C	T	-0.061473	0.00824	9.01e-14	-0.075398	0.013743	4.2e-08
hypothyroid	pri_prost	109029381	109529381	0.862756	rs12215614	0.00504472	6	109313629	T	C	-0.061437	0.00824	9.29e-14	-0.075468	0.013743	4.09e-08
hypothyroid	pri_prost	109029381	109529381	0.862756	rs75675305	0.00500401	6	109324353	T	C	-0.061434	0.008245	9.64e-14	-0.075575	0.01375	3.97e-08
hypothyroid	pri_prost	109029381	109529381	0.862756	rs12196143	0.00497474	6	109302372	C	T	-0.061456	0.00824	9.14e-14	-0.075395	0.013744	4.21e-08
hypothyroid	pri_prost	109029381	109529381	0.862756	rs12200578	0.0049616	6	109329473	G	A	-0.061586	0.008216	6.89e-14	-0.074437	0.013697	5.63e-08
hypothyroid	pri_prost	109029381	109529381	0.862756	rs6918331	0.00495886	6	109317394	C	G	-0.061429	0.00824	9.36e-14	-0.075443	0.013743	4.13e-08
hypothyroid	pri_prost	109029381	109529381	0.862756	rs10456863	0.00495841	6	109299092	A	T	-0.061544	0.008251	9.14e-14	-0.075498	0.013768	4.26e-08
hypothyroid	pri_prost	109029381	109529381	0.862756	rs76201299	0.00493406	6	109344975	T	G	-0.06162	0.008217	6.72e-14	-0.074372	0.013699	5.8e-08
hypothyroid	pri_prost	109029381	109529381	0.862756	rs12196024	0.0049303	6	109302258	C	T	-0.061416	0.00824	9.47e-14	-0.075458	0.013743	4.1e-08
hypothyroid	pri_prost	109029381	109529381	0.862756	rs80099385	0.0049131	6	109342693	T	G	-0.061598	0.008217	6.86e-14	-0.074412	0.013699	5.7e-08
hypothyroid	pri_prost	109029381	109529381	0.862756	rs76267985	0.00489492	6	109326183	A	T	-0.061333	0.008236	9.99e-14	-0.075535	0.013738	3.93e-08
hypothyroid	pri_prost	109029381	109529381	0.862756	rs79465564	0.00489071	6	109350290	C	T	-0.061622	0.008217	6.72e-14	-0.074345	0.013699	5.87e-08
hypothyroid	pri_prost	109029381	109529381	0.862756	rs75263286	0.0048657	6	109350489	G	C	-0.061622	0.008217	6.72e-14	-0.074332	0.013699	5.9e-08
hypothyroid	pri_prost	109029381	109529381	0.862756	rs12204576	0.00485009	6	109318843	A	G	-0.061404	0.00824	9.58e-14	-0.075444	0.013743	4.13e-08
hypothyroid	pri_prost	109029381	109529381	0.862756	rs12198088	0.00483479	6	109338433	C	T	-0.061572	0.008217	7.01e-14	-0.074426	0.013698	5.66e-08
hypothyroid	pri_prost	109029381	109529381	0.862756	rs12215736	0.00482932	6	109330367	A	G	-0.061565	0.008216	7.02e-14	-0.074417	0.013697	5.67e-08
hypothyroid	pri_prost	109029381	109529381	0.862756	rs28504359	0.00482625	6	109330417	C	T	-0.061563	0.008216	7.04e-14	-0.07442	0.013697	5.67e-08
hypothyroid	pri_prost	109029381	109529381	0.862756	rs11752532	0.00481036	6	109335969	C	G	-0.061566	0.008217	7.05e-14	-0.074427	0.013698	5.66e-08
hypothyroid	pri_prost	109029381	109529381	0.862756	rs12205053	0.00480219	6	109338110	T	C	-0.061565	0.008217	7.05e-14	-0.074425	0.013698	5.66e-08
hypothyroid	pri_prost	109029381	109529381	0.862756	rs12205061	0.00480219	6	109338161	T	C	-0.061565	0.008217	7.05e-14	-0.074425	0.013698	5.66e-08
hypothyroid	pri_prost	109029381	109529381	0.862756	rs7767882	0.00478678	6	109334971	C	A	-0.061558	0.008217	7.09e-14	-0.074433	0.013698	5.64e-08
hypothyroid	pri_prost	109029381	109529381	0.862756	rs78550764	0.00478146	6	109312239	C	T	-0.061521	0.008247	9.06e-14	-0.075312	0.013753	4.45e-08
hypothyroid	pri_prost	109029381	109529381	0.862756	rs12200531	0.00477433	6	109320441	T	C	-0.061387	0.00824	9.73e-14	-0.075443	0.013743	4.13e-08
hypothyroid	pri_prost	109029381	109529381	0.862756	rs114414265	0.00476705	6	109306489	C	A	-0.061417	0.00824	9.48e-14	-0.075371	0.013743	4.25e-08
hypothyroid	pri_prost	109029381	109529381	0.862756	rs75671532	0.00475524	6	109341298	A	G	-0.061563	0.008217	7.08e-14	-0.07441	0.013699	5.7e-08
hypothyroid	pri_prost	109029381	109529381	0.862756	rs10457187	0.00472266	6	109336051	G	A	-0.061564	0.008217	7.06e-14	-0.074385	0.013698	5.76e-08
hypothyroid	pri_prost	109029381	109529381	0.862756	rs12374658	0.00468946	6	109345930	T	C	-0.061562	0.008217	7.09e-14	-0.074377	0.013699	5.79e-08
hypothyroid	pri_prost	109029381	109529381	0.862756	rs12374597	0.0046815	6	109346184	A	G	-0.061561	0.008217	7.1e-14	-0.074375	0.013699	5.79e-08
hypothyroid	pri_prost	109029381	109529381	0.862756	rs7766248	0.00468069	6	109347262	C	T	-0.061567	0.008218	7.1e-14	-0.074383	0.0137	5.78e-08
hypothyroid	pri_prost	109029381	109529381	0.862756	rs7765732	0.00467218	6	109347057	A	C	-0.061565	0.008218	7.09e-14	-0.074383	0.0137	5.78e-08
hypothyroid	pri_prost	109029381	109529381	0.862756	rs113393759	0.004671	6	109347731	C	T	-0.061562	0.008217	7.1e-14	-0.074367	0.013699	5.81e-08
hypothyroid	pri_prost	109029381	109529381	0.862756	rs6916819	0.00466618	6	109371129	T	C	-0.061746	0.008222	6.2e-14	-0.074092	0.013712	6.68e-08
hypothyroid	pri_prost	109029381	109529381	0.862756	rs75942063	0.00466496	6	109352545	G	A	-0.061562	0.008218	7.13e-14	-0.074386	0.0137	5.77e-08
hypothyroid	pri_prost	109029381	109529381	0.862756	rs11153143	0.00464429	6	109300661	C	T	-0.059883	0.008156	2.19e-13	-0.076583	0.013599	1.83e-08
hypothyroid	pri_prost	109029381	109529381	0.862756	rs7759014	0.00462629	6	109351125	A	G	-0.061551	0.008217	7.18e-14	-0.074368	0.013699	5.81e-08
hypothyroid	pri_prost	109029381	109529381	0.862756	rs11153150	0.0046056	6	109316652	C	G	-0.061391	0.00824	9.75e-14	-0.075354	0.013745	4.29e-08
hypothyroid	pri_prost	109029381	109529381	0.862756	rs12206834	0.00458897	6	109303967	T	G	-0.061325	0.008241	1.04e-13	-0.075506	0.013744	4.03e-08
hypothyroid	pri_prost	109029381	109529381	0.862756	rs17070136	0.00458347	6	109350550	T	C	-0.061563	0.008218	7.11e-14	-0.074339	0.0137	5.88e-08
hypothyroid	pri_prost	109029381	109529381	0.862756	rs11755471	0.00451229	6	109342169	T	C	-0.061511	0.008217	7.42e-14	-0.074397	0.013699	5.74e-08
hypothyroid	pri_prost	109029381	109529381	0.862756	rs11751295	0.00440404	6	109334458	C	G	-0.061531	0.008216	7.24e-14	-0.074267	0.013698	6.03e-08
hypothyroid	pri_prost	109029381	109529381	0.862756	rs6568555	0.00437306	6	109331777	A	G	-0.061442	0.008216	7.88e-14	-0.074449	0.013697	5.59e-08
hypothyroid	pri_prost	109029381	109529381	0.862756	rs2798646	0.00435253	6	109310596	C	A	0.061132	0.008232	1.17e-13	0.07557	0.013727	3.78e-08
hypothyroid	pri_prost	109029381	109529381	0.862756	rs76430494	0.00429715	6	109350128	C	A	-0.061521	0.008217	7.37e-14	-0.07425	0.013699	6.1e-08
hypothyroid	pri_prost	109029381	109529381	0.862756	rs113948720	0.00428438	6	109347980	G	A	-0.061503	0.008217	7.49e-14	-0.074284	0.013699	6.01e-08
hypothyroid	pri_prost	109029381	109529381	0.862756	rs77936298	0.00422442	6	109350616	A	T	-0.06154	0.008218	7.27e-14	-0.074185	0.0137	6.27e-08
hypothyroid	pri_prost	109029381	109529381	0.862756	rs12201821	0.00421868	6	109340291	C	T	-0.061473	0.008217	7.67e-14	-0.074314	0.013699	5.93e-08
hypothyroid	pri_prost	109029381	109529381	0.862756	rs78714994	0.00416816	6	109350351	G	C	-0.061472	0.008217	7.71e-14	-0.074291	0.0137	6e-08
hypothyroid	pri_skin	98212103	98712103	0.950151	rs9879927	0.1058	3	98455672	C	T	-0.042391	0.006412	3.95e-11	0.048389	0.00788	8.46e-10
hypothyroid	pri_skin	98212103	98712103	0.950151	rs28553326	0.0749721	3	98461644	C	T	-0.041875	0.006419	7.12e-11	0.048755	0.007892	6.69e-10
hypothyroid	pri_skin	98212103	98712103	0.950151	rs7614161	0.0706965	3	98457269	C	A	-0.042109	0.006415	5.4e-11	0.048286	0.007883	9.33e-10
hypothyroid	pri_skin	98212103	98712103	0.950151	rs62278471	0.0587053	3	98461789	C	T	-0.041785	0.006421	7.91e-11	0.048581	0.007893	7.72e-10
hypothyroid	pri_skin	98212103	98712103	0.950151	rs11923134	0.0567697	3	98457735	G	C	-0.041906	0.006415	6.7e-11	0.048276	0.007884	9.46e-10
hypothyroid	pri_skin	98212103	98712103	0.950151	rs56976804	0.052906	3	98458724	A	G	-0.04189	0.006415	6.82e-11	0.048212	0.007885	9.97e-10
hypothyroid	pri_skin	98212103	98712103	0.950151	rs3755570	0.044826	3	98450503	A	C	-0.041117	0.006408	1.44e-10	0.048863	0.007872	5.57e-10
hypothyroid	pri_skin	98212103	98712103	0.950151	rs3755569	0.0441531	3	98449742	C	T	-0.041193	0.006408	1.33e-10	0.048747	0.007872	6.1e-10
hypothyroid	pri_skin	98212103	98712103	0.950151	rs62276459	0.0413897	3	98442322	G	A	-0.041161	0.006416	1.45e-10	0.048854	0.007886	6.02e-10
hypothyroid	pri_skin	98212103	98712103	0.950151	rs13315676	0.0413833	3	98448477	T	G	-0.041078	0.006408	1.5e-10	0.048811	0.007872	5.79e-10
hypothyroid	pri_skin	98212103	98712103	0.950151	rs9859711	0.0412385	3	98437610	A	G	-0.041002	0.006408	1.62e-10	0.048909	0.007873	5.38e-10
hypothyroid	pri_skin	98212103	98712103	0.950151	rs7611040	0.0411405	3	98447448	A	C	-0.041091	0.006409	1.49e-10	0.048801	0.007873	5.86e-10
hypothyroid	pri_skin	98212103	98712103	0.950151	rs60464352	0.0411299	3	98448131	G	A	-0.041075	0.006408	1.5e-10	0.048807	0.007872	5.81e-10
hypothyroid	pri_skin	98212103	98712103	0.950151	rs7620636	0.0409078	3	98447145	G	C	-0.041094	0.006408	1.48e-10	0.048782	0.007873	5.95e-10
hypothyroid	pri_skin	98212103	98712103	0.950151	rs7643537	0.0387859	3	98447241	C	T	-0.04108	0.006408	1.5e-10	0.048732	0.007873	6.2e-10
hypothyroid	pri_skin	98212103	98712103	0.950151	rs7620634	0.0383446	3	98447140	G	A	-0.041004	0.006409	1.63e-10	0.048828	0.007874	5.77e-10
hypothyroid	pri_skin	98212103	98712103	0.950151	rs1868217	0.0239875	3	98445534	T	C	-0.040907	0.006491	3.03e-10	0.048964	0.00787	5.07e-10
hypothyroid	pri_skin	98212103	98712103	0.950151	rs1440155	0.0169558	3	98444732	G	A	-0.040875	0.006542	4.29e-10	0.048944	0.00787	5.15e-10
hypothyroid	pri_skin	98212103	98712103	0.950151	rs7628381	0.0168678	3	98442701	C	T	-0.040893	0.006543	4.24e-10	0.048923	0.00787	5.25e-10
hypothyroid	pri_skin	98212103	98712103	0.950151	rs4638909	0.0156111	3	98471376	C	T	-0.043211	0.006495	2.97e-11	0.046154	0.008002	8.23e-09
hypothyroid	pri_skin	98212103	98712103	0.950151	rs9858954	0.0119983	3	98437140	A	G	-0.039346	0.006382	7.25e-10	0.049071	0.007851	4.23e-10
hypothyroid	pri_skin	98212103	98712103	0.950151	rs62278472	0.011566	3	98462103	G	A	-0.043478	0.006497	2.28e-11	0.045385	0.008005	1.47e-08
hypothyroid	pri_skin	98212103	98712103	0.950151	rs77166915	0.00967731	3	98442105	G	A	-0.040781	0.006625	7.7e-10	0.04895	0.007871	5.16e-10
hypothyroid	pri_skin	98212103	98712103	0.950151	rs1530655	0.00931506	3	98477091	A	T	-0.042933	0.006497	4.04e-11	0.04587	0.008006	1.04e-08
hypothyroid	pri_skin	98212103	98712103	0.950151	rs7631062	0.00925695	3	98443248	C	A	-0.040782	0.006637	8.26e-10	0.048977	0.007871	5.05e-10
hypothyroid	pri_skin	187850256	188350256	0.932194	rs1915930	0.978521	3	188100256	G	T	-0.107731	0.005834	4.47e-76	0.073834	0.006981	4.15e-26
hypothyroid	pri_skin	90726768	91226768	0.999534	rs72928038	1	6	90976768	G	A	-0.125363	0.008242	3.41e-52	0.109457	0.009703	1.76e-29
hypothyroid	pri_skin	63875387	64375387	0.835614	rs11231757	0.402644	11	64106317	C	T	0.043015	0.008644	6.61e-07	-0.069306	0.008825	4.25e-15
hypothyroid	pri_skin	63875387	64375387	0.835614	rs1783521	0.375619	11	64106291	T	C	0.042928	0.008644	6.96e-07	-0.069284	0.008825	4.34e-15
hypothyroid	pri_skin	63875387	64375387	0.835614	rs11601860	0.211046	11	64110422	A	T	0.044768	0.008688	2.62e-07	-0.067855	0.008866	2.05e-14
hypothyroid	psoriasis	78373626	78873626	0.99017	rs34517439	0.784079	1	78450517	C	A	-0.058259	0.008584	1.19e-11	-0.075601	0.014808	3.36e-07
hypothyroid	psoriasis	78373626	78873626	0.99017	rs17391694	0.215921	1	78623626	C	T	-0.051322	0.008267	5.53e-10	-0.079106	0.01417	2.43e-08
hypothyroid	psoriasis	162860536	163360536	0.99958	rs2111485	0.985899	2	163110536	A	G	-0.06286	0.005839	5.34e-27	-0.065612	0.010148	1.04e-10
hypothyroid	psoriasis	163123152	163623152	0.997469	rs1990760	0.999998	2	163124051	C	T	-0.061744	0.00584	4.26e-26	-0.062063	0.010147	9.88e-10
hypothyroid	psoriasis	122810476	123310476	0.851453	rs34135604	0.205395	4	123283993	G	A	0.041801	0.008261	4.28e-07	0.115123	0.014305	8.88e-16
hypothyroid	psoriasis	122810476	123310476	0.851453	rs13122573	0.151567	4	123273766	C	T	0.042517	0.008284	2.92e-07	0.114234	0.014346	1.76e-15
hypothyroid	psoriasis	122810476	123310476	0.851453	rs13136827	0.108392	4	123171318	T	C	0.043329	0.008282	1.72e-07	0.112609	0.014336	4.18e-15
hypothyroid	psoriasis	122810476	123310476	0.851453	rs13119723	0.103501	4	123218313	A	G	0.042809	0.008267	2.28e-07	0.112794	0.014305	3.31e-15
hypothyroid	psoriasis	122810476	123310476	0.851453	rs13151961	0.0864052	4	123115502	A	G	0.043484	0.00828	1.54e-07	0.111946	0.014329	5.88e-15
hypothyroid	psoriasis	122810476	123310476	0.851453	rs35026134	0.0850616	4	123152938	T	G	0.043393	0.008281	1.64e-07	0.11206	0.014333	5.6e-15
hypothyroid	psoriasis	122810476	123310476	0.851453	rs13139130	0.0803395	4	123293508	C	G	0.042281	0.008284	3.39e-07	0.113329	0.014344	2.91e-15
hypothyroid	psoriasis	122810476	123310476	0.851453	rs13132245	0.0785226	4	123049592	A	G	0.043733	0.008297	1.39e-07	0.11181	0.014359	7.2e-15
hypothyroid	psoriasis	122810476	123310476	0.851453	rs13140970	0.0534589	4	123163274	A	G	0.043131	0.008279	1.93e-07	0.111449	0.014327	7.66e-15
hypothyroid	psoriasis	35591449	36091449	0.993714	rs12697352	0.23717	5	35837234	G	A	0.053937	0.005959	1.5e-19	0.058658	0.010363	1.55e-08
hypothyroid	psoriasis	35591449	36091449	0.993714	rs10075764	0.23386	5	35841449	A	G	0.054004	0.005958	1.34e-19	0.058409	0.010361	1.77e-08
hypothyroid	psoriasis	35591449	36091449	0.993714	rs4594881	0.178037	5	35846815	G	T	0.053615	0.005955	2.32e-19	0.058888	0.010356	1.33e-08
hypothyroid	psoriasis	35591449	36091449	0.993714	rs10472984	0.173518	5	35843832	C	G	0.053697	0.005957	2.11e-19	0.05868	0.010359	1.51e-08
hypothyroid	psoriasis	35591449	36091449	0.993714	rs1961220	0.169755	5	35844125	G	A	0.053663	0.005957	2.22e-19	0.058734	0.010359	1.47e-08
hypothyroid	RA	113590826	114090826	0.997803	rs4456089	0.706837	1	114084544	C	T	-0.11874	0.00637	1.69e-77	-0.178146	0.0105263	3e-64
hypothyroid	RA	113590826	114090826	0.997803	rs10858000	0.17277	1	114075796	C	T	-0.118328	0.006369	5.35e-77	-0.178146	0.0105359	3.9e-64
hypothyroid	RA	113590826	114090826	0.997803	rs10745339	0.0854098	1	114088416	A	G	-0.118226	0.006368	6.96e-77	-0.177309	0.0105034	6.2e-64
hypothyroid	RA	191720120	192220120	0.991025	rs4853458	0.328525	2	191959489	A	G	0.125625	0.006716	5.05e-78	0.0980337	0.0109165	2.7e-19
hypothyroid	RA	191720120	192220120	0.991025	rs7574865	0.325811	2	191964633	T	G	0.125516	0.006706	4.13e-78	0.0980337	0.0109475	3.4e-19
hypothyroid	RA	191720120	192220120	0.991025	rs7568275	0.11927	2	191966452	G	C	0.125489	0.006707	4.62e-78	0.0971267	0.0109674	8.3e-19
hypothyroid	RA	191720120	192220120	0.991025	rs11889341	0.0592403	2	191943742	C	T	-0.125202	0.006719	1.92e-77	-0.0980337	0.0109695	4e-19
hypothyroid	RA	191720120	192220120	0.991025	rs4274624	0.0478958	2	191958656	C	T	0.125377	0.00671	7.5e-78	0.0962189	0.0109268	1.3e-18
hypothyroid	RA	191720120	192220120	0.991025	rs7582694	0.047889	2	191970120	C	G	0.125459	0.006702	3.9e-78	0.0953102	0.0109149	2.5e-18
hypothyroid	RA	191720120	192220120	0.991025	rs8179673	0.034327	2	191969341	C	T	0.125344	0.006703	5.64e-78	0.0953102	0.0109092	2.4e-18
hypothyroid	RA	57933636	58433636	0.999786	rs35677470	0.999868	3	58183636	G	A	-0.070973	0.011058	1.42e-10	-0.0971267	0.017251	1.8e-08
hypothyroid	RA	25835511	26335511	0.990193	rs10517086	0.175875	4	26085511	G	A	-0.070738	0.006238	8.94e-30	-0.0870947	0.0101117	7.1e-18
hypothyroid	RA	25835511	26335511	0.990193	rs932036	0.171821	4	26090862	A	T	-0.070731	0.006242	9.84e-30	-0.0870947	0.0101019	6.6e-18
hypothyroid	RA	25835511	26335511	0.990193	rs16878091	0.11253	4	26088128	G	A	-0.070589	0.006246	1.39e-29	-0.0870947	0.0101136	7.2e-18
hypothyroid	RA	25835511	26335511	0.990193	rs34185821	0.109783	4	26085480	A	G	-0.070582	0.006244	1.36e-29	-0.0870947	0.0101208	7.6e-18
hypothyroid	RA	25835511	26335511	0.990193	rs4473645	0.0975251	4	26091198	A	G	-0.070624	0.006246	1.31e-29	-0.0870947	0.0101422	8.9e-18
hypothyroid	RA	25835511	26335511	0.990193	rs35944082	0.0870772	4	26095314	A	G	-0.070585	0.006246	1.41e-29	-0.0870947	0.0101482	9.3e-18
hypothyroid	RA	25835511	26335511	0.990193	rs17630466	0.0860151	4	26086569	A	G	-0.070526	0.006244	1.5e-29	-0.0870947	0.0101407	8.8e-18
hypothyroid	RA	25835511	26335511	0.990193	rs7441808	0.0790132	4	26090375	A	G	-0.070705	0.006253	1.31e-29	-0.0861777	0.010064	1.1e-17
hypothyroid	RA	25835511	26335511	0.990193	rs12506688	0.0321255	4	26104113	C	T	-0.070574	0.006244	1.37e-29	-0.0852598	0.0100741	2.6e-17
hypothyroid	RA	162802	662802	0.985129	rs9392504	0.936613	6	412802	G	A	-0.050034	0.005718	2.25e-18	-0.0516432	0.00933853	3.2e-08
hypothyroid	RA	162802	662802	0.985129	rs1050979	0.0372854	6	410417	A	G	-0.049312	0.005707	5.9e-18	-0.0468836	0.00918304	3.3e-07
hypothyroid	RA	137755515	138255515	0.986374	rs6927172	0.362942	6	138002175	C	G	-0.043216	0.007039	8.54e-10	-0.0852598	0.0112209	3e-14
hypothyroid	RA	137755515	138255515	0.986374	rs17264332	0.334819	6	138005515	A	G	-0.043006	0.007039	1.03e-09	-0.0852598	0.0112008	2.7e-14
hypothyroid	RA	137755515	138255515	0.986374	rs6920220	0.14488	6	138006504	G	A	-0.042434	0.007021	1.55e-09	-0.0843411	0.0111641	4.2e-14
hypothyroid	RA	137755515	138255515	0.986374	rs6933404	0.0695664	6	137959235	T	C	-0.04326	0.00706	9.18e-10	-0.0825012	0.0111682	1.5e-13
hypothyroid	RA	137755515	138255515	0.986374	rs62432712	0.0626601	6	137964697	A	G	-0.042973	0.007045	1.1e-09	-0.0825012	0.0111543	1.4e-13
hypothyroid	RA	37156615	37656615	0.946098	rs113659298	0.999996	7	37406615	G	C	-0.084535	0.013431	3.19e-10	-0.0852598	0.0142693	2.3e-09
hypothyroid	RA	128330042	128830042	0.990898	rs3757387	0.676435	7	128576086	T	C	-0.043991	0.005758	2.26e-14	-0.07139	0.00928646	1.5e-14
hypothyroid	RA	128330042	128830042	0.990898	rs3778753	0.0869766	7	128580042	A	G	-0.044584	0.005762	1.06e-14	-0.0676586	0.00925102	2.6e-13
hypothyroid	RA	128330042	128830042	0.990898	rs3778752	0.0686591	7	128580047	G	T	-0.044579	0.005762	1.07e-14	-0.0676586	0.00929179	3.3e-13
hypothyroid	RA	128330042	128830042	0.990898	rs3778751	0.0676637	7	128580048	A	T	-0.044546	0.005762	1.12e-14	-0.0676586	0.0092865	3.2e-13
hypothyroid	RA	128330042	128830042	0.990898	rs3807307	0.0378052	7	128579202	T	C	-0.043881	0.005748	2.37e-14	-0.0676586	0.00925744	2.7e-13
hypothyroid	RA	128330042	128830042	0.990898	rs3823536	0.0315692	7	128579666	G	A	-0.043695	0.005745	2.96e-14	-0.0676586	0.00925102	2.6e-13
hypothyroid	RA	129327486	129827486	0.989273	rs7825794	0.534434	8	129577486	C	T	0.054329	0.008082	1.86e-11	0.0758017	0.0126863	2.3e-09
hypothyroid	RA	129327486	129827486	0.989273	rs16903109	0.465462	8	129577629	T	A	0.054211	0.008082	2.05e-11	0.0758017	0.0127011	2.4e-09
hypothyroid	RA	112236818	112736818	0.996043	rs17696736	1	12	112486818	A	G	-0.154912	0.007318	2.1e-99	-0.0685928	0.00935011	2.2e-13
hypothyroid	RA	112621372	113121372	0.995423	rs11066301	1	12	112871372	A	G	-0.153817	0.006897	4.06e-110	-0.0676586	0.00936058	4.9e-13
hypothyroid	RA	38593476	39093476	0.959185	rs11073333	0.549735	15	38820647	G	A	0.062685	0.007072	8.19e-19	0.0601539	0.0112352	8.6e-08
hypothyroid	RA	38593476	39093476	0.959185	rs11073334	0.425473	15	38821150	G	T	0.06276	0.007127	1.37e-18	0.0610951	0.0113159	6.7e-08
hypothyroid	raynauds	31846001	32346001	0.921389	rs558702	0.378642	6	31870326	G	A	-0.176921	0.008911	1.18e-87	-0.14886	0.0269073	3.15995e-08
hypothyroid	raynauds	31846001	32346001	0.921389	rs3096690	0.290763	6	32194630	G	C	-0.176105	0.008823	1.41e-88	-0.136532	0.026877	3.77685e-07
hypothyroid	raynauds	31846001	32346001	0.921389	rs3130297	0.243232	6	32198981	C	T	-0.17557	0.008798	1.55e-88	-0.136046	0.0268839	4.18148e-07
hypothyroid	raynauds	31846001	32346001	0.921389	rs497309	0.0687646	6	31892484	A	C	-0.176355	0.008914	4.74e-87	-0.147405	0.0269309	4.41357e-08
hypothyroid	sleep_apnoea	10591858	11091858	0.869095	rs10092831	0.190988	8	10837414	A	C	-0.040472	0.005809	3.35e-12	0.03853	0.00669	8.65e-09
hypothyroid	sleep_apnoea	10591858	11091858	0.869095	rs11783418	0.162774	8	10841858	G	A	-0.040943	0.005798	1.71e-12	0.037548	0.006687	2.02e-08
hypothyroid	sleep_apnoea	10591858	11091858	0.869095	rs7011106	0.115059	8	10836359	C	T	-0.04013	0.005811	5.17e-12	0.038445	0.006692	9.43e-09
hypothyroid	sleep_apnoea	10591858	11091858	0.869095	rs34738102	0.0836149	8	10837190	A	G	-0.039916	0.005806	6.46e-12	0.038305	0.006689	1.05e-08
hypothyroid	sleep_apnoea	10591858	11091858	0.869095	rs11250102	0.0402757	8	10837569	G	C	-0.039338	0.00583	1.56e-11	0.038421	0.006682	9.14e-09
hypothyroid	sleep_apnoea	10591858	11091858	0.869095	rs7014861	0.036435	8	10837019	G	A	-0.039208	0.005805	1.49e-11	0.038251	0.006681	1.06e-08
hypothyroid	sleep_apnoea	10591858	11091858	0.869095	rs10089518	0.0362519	8	10839803	C	T	-0.039111	0.005804	1.65e-11	0.038362	0.00668	9.57e-09
hypothyroid	sleep_apnoea	10591858	11091858	0.869095	rs10092835	0.0341007	8	10837420	A	G	-0.039026	0.005808	1.88e-11	0.038452	0.006682	8.94e-09
hypothyroid	sleep_apnoea	10591858	11091858	0.869095	rs7010262	0.0322512	8	10836508	G	A	-0.039344	0.005808	1.3e-11	0.037999	0.00669	1.38e-08
hypothyroid	sleep_apnoea	10591858	11091858	0.869095	rs4451267	0.0296842	8	10835917	C	T	-0.038652	0.005805	2.86e-11	0.038758	0.006681	6.75e-09
hypothyroid	sleep_apnoea	10591858	11091858	0.869095	rs7010719	0.0287951	8	10836069	C	T	-0.03863	0.005805	2.94e-11	0.038752	0.006681	6.79e-09
hypothyroid	sleep_apnoea	10591858	11091858	0.869095	rs11250101	0.0283463	8	10837568	T	C	-0.039304	0.005875	2.31e-11	0.038447	0.006681	8.92e-09
hypothyroid	sleep_apnoea	10591858	11091858	0.869095	rs6601544	0.0283195	8	10836024	T	C	-0.03862	0.005805	2.98e-11	0.038746	0.006681	6.83e-09
hypothyroid	sleep_apnoea	10591858	11091858	0.869095	rs11250097	0.0209196	8	10811829	T	C	-0.037895	0.005786	5.99e-11	0.039105	0.006667	4.59e-09
hypothyroid	sleep_apnoea	10591858	11091858	0.869095	rs4451266	0.0174698	8	10835480	C	T	-0.038604	0.005808	3.11e-11	0.038249	0.006684	1.08e-08
hypothyroid	sleep_apnoea	10591858	11091858	0.869095	rs6996943	0.0171882	8	10836436	T	C	-0.038217	0.005807	4.82e-11	0.038722	0.006682	7e-09
hypothyroid	sleep_apnoea	10591858	11091858	0.869095	rs7011268	0.0157521	8	10836463	C	G	-0.038123	0.005807	5.38e-11	0.038744	0.006682	6.87e-09
hypothyroid	sleep_apnoea	10591858	11091858	0.869095	rs9969436	0.01427	8	10842659	T	G	-0.039714	0.006028	4.6e-11	0.038383	0.006677	9.24e-09
hypothyroid	sleep_apnoea	10591858	11091858	0.869095	rs4841466	0.0120944	8	10828909	T	C	-0.038077	0.005796	5.2e-11	0.038333	0.006669	9.26e-09
hypothyroid	sleep_apnoea	10591858	11091858	0.869095	rs11250098	0.00848589	8	10818607	A	G	-0.038098	0.00578	4.51e-11	0.037759	0.00667	1.54e-08
hypothyroid	SSD	26248758	26748758	0.887435	rs72843784	0.996792	6	26498758	G	T	-0.102477	0.010585	3.87e-22	0.196024	0.014814	6.28e-40
hypothyroid	SSD	27183029	27683029	0.987319	rs34864796	0.390676	6	27459923	G	A	-0.116547	0.010084	7.3e-31	0.182467	0.013753	3.94e-40
hypothyroid	SSD	27183029	27683029	0.987319	rs67240003	0.255965	6	27443202	G	T	-0.116129	0.010085	1.2e-30	0.182537	0.013753	3.68e-40
hypothyroid	SSD	27183029	27683029	0.987319	rs7749305	0.216548	6	27446566	T	C	-0.115878	0.010051	1.02e-30	0.182105	0.013746	5.07e-40
hypothyroid	SSD	27183029	27683029	0.987319	rs34613987	0.136811	6	27433029	C	T	-0.115403	0.0101	3.34e-30	0.183023	0.013759	2.49e-40
hypothyroid	SSD	49868691	50368691	0.965919	rs12459840	0.839747	19	50118691	C	G	0.065382	0.009185	1.14e-12	0.058246	0.009236	2.95e-10
hypothyroid	SSD	49868691	50368691	0.965919	rs8111956	0.0908448	19	50110923	G	C	0.060379	0.008888	1.14e-11	0.057096	0.009035	2.7e-10
hypothyroid	SSD	49868691	50368691	0.965919	rs112378716	0.0694024	19	50122758	G	C	0.060942	0.008897	7.69e-12	0.055611	0.008946	5.26e-10
hypothyroid	thromboembolic	111465197	111965197	0.918894	rs1265565	1	12	111715197	C	T	-0.124599	0.005937	1.02e-97	-0.045264	0.007885	9.69e-09
hypothyroid	ulc_colitis	162860536	163360536	0.99345	rs2111485	0.99995	2	163110536	A	G	-0.06286	0.005839	5.34e-27	0.075671	0.010704	1.62e-12
hypothyroid	ulc_colitis	21609731	22109731	0.994144	rs11757605	0.459837	6	21888181	G	A	-0.076345	0.007271	9.34e-26	-0.092574	0.01384	2.33e-11
hypothyroid	ulc_colitis	21609731	22109731	0.994144	rs952579	0.304664	6	21884440	G	A	-0.076132	0.007267	1.18e-25	-0.092172	0.013831	2.75e-11
hypothyroid	ulc_colitis	21609731	22109731	0.994144	rs74360995	0.183277	6	21886489	T	C	-0.076116	0.00727	1.28e-25	-0.091288	0.013837	4.33e-11
hypothyroid	ulc_colitis	21609731	22109731	0.994144	rs112204664	0.0497626	6	21867705	G	A	-0.075125	0.007273	5.6e-25	-0.091681	0.013847	3.69e-11
hypothyroid	ulc_colitis	137756504	138256504	0.985661	rs6933404	0.277445	6	137959235	T	C	-0.04326	0.00706	9.18e-10	-0.140139	0.012505	4.08e-29
hypothyroid	ulc_colitis	137756504	138256504	0.985661	rs6920220	0.247018	6	138006504	G	A	-0.042434	0.007021	1.55e-09	-0.139766	0.012432	2.74e-29
hypothyroid	ulc_colitis	137756504	138256504	0.985661	rs928722	0.17823	6	137973832	C	T	-0.042569	0.007037	1.49e-09	-0.139554	0.012449	3.93e-29
hypothyroid	ulc_colitis	137756504	138256504	0.985661	rs62432712	0.133745	6	137964697	A	G	-0.042973	0.007045	1.1e-09	-0.139323	0.012488	7.21e-29
hypothyroid	ulc_colitis	137756504	138256504	0.985661	rs6927172	0.114618	6	138002175	C	G	-0.043216	0.007039	8.54e-10	-0.139331	0.012529	1.08e-28
hypothyroid	ulc_colitis	128326086	128826086	0.991043	rs3757387	0.939801	7	128576086	T	C	-0.043991	0.005758	2.26e-14	-0.093954	0.010472	3.09e-19
hypothyroid	ulc_colitis	128326086	128826086	0.991043	rs3807307	0.0428098	7	128579202	T	C	-0.043881	0.005748	2.37e-14	-0.090263	0.010465	6.73e-18
hypothyroid	ulc_colitis	50413477	50913477	0.999999	rs138425259	1	16	50663477	G	A	-0.22759	0.02774	2.44e-16	-0.376556	0.052026	4.75e-13
hypothyroid	ulc_colitis	50723640	51223640	0.99489	rs143730164	0.990225	16	50973640	A	G	-0.21457	0.029913	7.64e-13	-0.316052	0.054221	5.73e-09
hypothyroid	ulc_colitis	33493697	33993697	0.994292	rs7508294	0.878716	19	33743697	G	A	-0.036534	0.006045	1.55e-09	0.09005	0.011461	4.13e-15
hypothyroid	ulc_colitis	33493697	33993697	0.994292	rs73926277	0.119772	19	33742626	C	T	-0.036314	0.006042	1.91e-09	0.091118	0.011957	2.65e-14
hypothyroid	ulc_colitis	16539349	17039349	0.954745	rs3765209	0.139579	21	16789349	C	T	0.045782	0.006486	1.74e-12	0.109565	0.011731	1.03e-20
hypothyroid	ulc_colitis	16539349	17039349	0.954745	rs2823257	0.0601712	21	16786796	C	T	0.045472	0.006505	2.85e-12	0.109316	0.011754	1.49e-20
hypothyroid	ulc_colitis	16539349	17039349	0.954745	rs2823270	0.0432799	21	16794755	A	G	0.045411	0.006513	3.23e-12	0.109414	0.011793	1.83e-20
hypothyroid	ulc_colitis	16539349	17039349	0.954745	rs17209200	0.0414295	21	16802554	T	C	0.045666	0.006393	9.51e-13	0.106646	0.011662	6.33e-20
hypothyroid	ulc_colitis	16539349	17039349	0.954745	rs2243314	0.040428	21	16793304	T	G	0.045534	0.006482	2.23e-12	0.107986	0.011697	2.83e-20
hypothyroid	ulc_colitis	16539349	17039349	0.954745	rs2823258	0.0365371	21	16786960	G	C	0.04553	0.006505	2.67e-12	0.108602	0.011754	2.63e-20
hypothyroid	ulc_colitis	16539349	17039349	0.954745	rs55673812	0.0352473	21	16784460	T	C	0.04552	0.006505	2.71e-12	0.108579	0.011755	2.69e-20
hypothyroid	ulc_colitis	16539349	17039349	0.954745	rs13050889	0.0349322	21	16785923	A	C	0.045421	0.006505	3.02e-12	0.108694	0.011754	2.45e-20
hypothyroid	ulc_colitis	16539349	17039349	0.954745	rs2403964	0.0331473	21	16786468	T	C	0.045521	0.006505	2.71e-12	0.10849	0.011754	2.88e-20
hypothyroid	ulc_colitis	16539349	17039349	0.954745	rs11908895	0.0310119	21	16785871	T	C	0.04555	0.006505	2.63e-12	0.108365	0.011754	3.18e-20
hypothyroid	ulc_colitis	16539349	17039349	0.954745	rs2403965	0.0305712	21	16786516	A	C	0.045521	0.006506	2.71e-12	0.108396	0.011754	3.1e-20
hypothyroid	ulc_colitis	16539349	17039349	0.954745	rs2242822	0.0248444	21	16787736	A	G	0.045438	0.006505	2.95e-12	0.108226	0.011753	3.53e-20
hypothyroid	ulc_colitis	16539349	17039349	0.954745	rs2823266	0.0243329	21	16790799	T	C	0.045271	0.006504	3.52e-12	0.108428	0.011754	3.03e-20
hypothyroid	ulc_colitis	16539349	17039349	0.954745	rs7280188	0.0234436	21	16794965	A	C	0.045579	0.006501	2.46e-12	0.107892	0.01175	4.47e-20
hypothyroid	ulc_colitis	16539349	17039349	0.954745	rs2242824	0.0208971	21	16790763	T	C	0.045623	0.006507	2.45e-12	0.107795	0.011756	5.06e-20
hypothyroid	ulc_colitis	16539349	17039349	0.954745	rs2823256	0.0206925	21	16784706	G	A	0.045577	0.006507	2.58e-12	0.107846	0.011756	4.86e-20
hypothyroid	ulc_colitis	16539349	17039349	0.954745	rs34728090	0.0198827	21	16784202	T	C	0.045487	0.006505	2.81e-12	0.108437	0.011815	4.65e-20
hypothyroid	ulc_colitis	16539349	17039349	0.954745	rs2823263	0.0190773	21	16790213	T	C	0.045733	0.006504	2.12e-12	0.107478	0.011754	6.37e-20
hypothyroid	ulc_colitis	16539349	17039349	0.954745	rs62218375	0.0183635	21	16784168	G	A	0.045646	0.006507	2.4e-12	0.107878	0.011787	5.92e-20
hypothyroid	ulc_colitis	16539349	17039349	0.954745	rs2823262	0.0175279	21	16790094	T	C	0.045586	0.006504	2.49e-12	0.107555	0.011752	5.95e-20
hypothyroid	ulc_colitis	16539349	17039349	0.954745	rs1040360	0.0168141	21	16792056	T	G	0.045309	0.0065	3.28e-12	0.107537	0.011718	4.7e-20
hypothyroid	ulc_colitis	16539349	17039349	0.954745	rs35325993	0.0167904	21	16793045	C	T	0.045422	0.006501	2.92e-12	0.10768	0.01175	5.28e-20
hypothyroid	ulc_colitis	16539349	17039349	0.954745	rs2242826	0.0157762	21	16792686	T	A	0.045444	0.006501	2.85e-12	0.107288	0.011719	5.77e-20
hypothyroid	ulc_colitis	16539349	17039349	0.954745	rs2242821	0.0156759	21	16787440	A	T	0.045518	0.006505	2.7e-12	0.107533	0.011754	6.1e-20
hypothyroid	ulc_colitis	16539349	17039349	0.954745	rs2823260	0.0155068	21	16789499	T	A	0.045727	0.006506	2.16e-12	0.107238	0.011754	7.74e-20
hypothyroid	ulc_colitis	16539349	17039349	0.954745	rs1040359	0.0151877	21	16791668	T	C	0.045389	0.006501	3.03e-12	0.107315	0.011719	5.67e-20
hypothyroid	ulc_colitis	16539349	17039349	0.954745	rs7280199	0.014121	21	16794984	A	T	0.045546	0.006501	2.56e-12	0.107285	0.01175	7.21e-20
hypothyroid	ulc_colitis	16539349	17039349	0.954745	rs7282503	0.0140578	21	16795249	G	A	0.045567	0.006501	2.49e-12	0.10725	0.01175	7.41e-20
hypothyroid	ulc_colitis	16539349	17039349	0.954745	rs2242825	0.0139737	21	16791374	C	T	0.045457	0.006501	2.82e-12	0.107395	0.01175	6.64e-20
hypothyroid	ulc_colitis	16539349	17039349	0.954745	rs2823268	0.013402	21	16791078	T	C	0.045587	0.006502	2.45e-12	0.10717	0.01175	7.92e-20
hypothyroid	ulc_colitis	16539349	17039349	0.954745	rs2242828	0.0130926	21	16794361	T	A	0.045671	0.006501	2.23e-12	0.107013	0.01175	8.93e-20
hypothyroid	ulc_colitis	16539349	17039349	0.954745	rs2823264	0.0125581	21	16790253	T	C	0.045407	0.006502	3e-12	0.107345	0.011751	6.95e-20
hypothyroid	ulc_colitis	16539349	17039349	0.954745	rs2823261	0.0123851	21	16789679	A	G	0.045432	0.006503	2.94e-12	0.107311	0.011752	7.18e-20
hypothyroid	ulc_colitis	16539349	17039349	0.954745	rs6517422	0.01222	21	16793890	G	A	0.045535	0.006502	2.6e-12	0.107123	0.01175	8.21e-20
hypothyroid	ulc_colitis	16539349	17039349	0.954745	rs2243315	0.0118163	21	16794505	A	G	0.045604	0.006503	2.43e-12	0.107002	0.011751	9.11e-20
hypothyroid	ulc_colitis	16539349	17039349	0.954745	rs2823267	0.0112008	21	16790843	C	T	0.045417	0.006505	3.04e-12	0.107239	0.011754	7.72e-20
hypothyroid	ulc_colitis	16539349	17039349	0.954745	rs10854382	0.0110885	21	16792310	T	C	0.045455	0.006501	2.81e-12	0.10709	0.011749	8.37e-20
hypothyroid	ulc_colitis	30201486	30701486	0.983324	rs193477	0.998719	22	30451486	C	T	0.065175	0.005959	8.34e-28	-0.066401	0.010431	2.01e-10
hypothyroid	urolithiasis	25434606	25934606	0.897952	rs3949215	0.123013	6	25777497	A	T	0.088273	0.010511	4.79e-17	-0.098297	0.018173	6.48e-08
hypothyroid	urolithiasis	25434606	25934606	0.897952	rs1954598	0.119867	6	25776060	T	C	0.088249	0.010511	4.89e-17	-0.098274	0.018173	6.53e-08
hypothyroid	urolithiasis	25434606	25934606	0.897952	rs6902211	0.102389	6	25767437	G	A	0.088162	0.010516	5.39e-17	-0.098123	0.01818	6.92e-08
hypothyroid	urolithiasis	25434606	25934606	0.897952	rs6456701	0.0935611	6	25774130	C	T	0.088089	0.010512	5.58e-17	-0.097877	0.018171	7.35e-08
hypothyroid	urolithiasis	25434606	25934606	0.897952	rs1892250	0.0931104	6	25769024	T	C	0.088095	0.010515	5.69e-17	-0.097943	0.018177	7.27e-08
hypothyroid	urolithiasis	25434606	25934606	0.897952	rs4712969	0.0899384	6	25764192	A	G	0.088028	0.010517	6.06e-17	-0.098077	0.018182	7.04e-08
hypothyroid	urolithiasis	25434606	25934606	0.897952	rs28412066	0.0717789	6	25775570	T	A	0.088053	0.010511	5.69e-17	-0.097021	0.018166	9.46e-08
hypothyroid	urolithiasis	25434606	25934606	0.897952	rs3884025	0.0541316	6	25930088	G	A	-0.094033	0.011405	1.75e-16	0.105424	0.019264	4.54e-08
hypothyroid	urolithiasis	25434606	25934606	0.897952	rs4236040	0.0505233	6	25761209	T	C	0.08759	0.010524	9.06e-17	-0.097495	0.018191	8.54e-08
hypothyroid	urolithiasis	25434606	25934606	0.897952	rs13199775	0.0125059	6	25828782	A	T	-0.085635	0.010615	7.54e-16	0.100689	0.018355	4.22e-08
hypothyroid	urolithiasis	25434606	25934606	0.897952	rs34351439	0.0124928	6	25833010	T	C	-0.085643	0.010615	7.5e-16	0.100665	0.018355	4.25e-08
hypothyroid	urolithiasis	25434606	25934606	0.897952	rs9461219	0.0124493	6	25836927	C	G	-0.085647	0.010615	7.48e-16	0.100643	0.018355	4.28e-08
hypothyroid	urolithiasis	25434606	25934606	0.897952	rs9467621	0.0112985	6	25851338	G	A	-0.085698	0.010617	7.27e-16	0.100209	0.018352	4.86e-08
hypothyroid	urolithiasis	25434606	25934606	0.897952	rs6939997	0.0109905	6	25821224	C	T	-0.085394	0.010616	9.13e-16	0.100894	0.018356	3.96e-08
hypothyroid	urolithiasis	25434606	25934606	0.897952	rs9467623	0.010323	6	25860580	G	A	-0.085654	0.010616	7.5e-16	0.09999	0.018351	5.19e-08
hypothyroid	urolithiasis	25434606	25934606	0.897952	rs9467603	0.0101853	6	25803712	A	G	-0.085526	0.01062	8.45e-16	0.100392	0.018358	4.64e-08
hypothyroid	urolithiasis	25434606	25934606	0.897952	rs9467606	0.0101291	6	25809218	A	G	-0.085511	0.010619	8.51e-16	0.100386	0.018357	4.64e-08
hypothyroid	urolithiasis	25434606	25934606	0.897952	rs17526722	0.0100874	6	25918855	G	A	-0.094251	0.011724	9.51e-16	0.105273	0.019257	4.69e-08
hypothyroid	urolithiasis	25434606	25934606	0.897952	rs9461216	0.00997987	6	25808743	A	T	-0.085422	0.010618	9.04e-16	0.100527	0.018354	4.43e-08
hypothyroid	urolithiasis	25434606	25934606	0.897952	rs9467609	0.0099248	6	25809751	A	G	-0.085583	0.010619	8.05e-16	0.100127	0.018356	5.02e-08
hypothyroid	urolithiasis	25434606	25934606	0.897952	rs9467600	0.00914489	6	25792768	C	T	-0.085516	0.010621	8.59e-16	0.100078	0.018359	5.12e-08
hypothyroid	urolithiasis	25434606	25934606	0.897952	rs9467607	0.00796843	6	25809477	G	A	-0.085144	0.01062	1.14e-15	0.100542	0.018359	4.44e-08
hypothyroid	urolithiasis	25434606	25934606	0.897952	rs9467613	0.00780631	6	25812641	T	C	-0.085341	0.010618	9.65e-16	0.099907	0.018355	5.36e-08
hypothyroid	urolithiasis	25434606	25934606	0.897952	rs6940698	0.00763704	6	25821580	C	T	-0.085233	0.01061	9.99e-16	0.099899	0.018346	5.29e-08
hypothyroid	urolithiasis	25685591	26185591	0.883474	rs13202592	0.188278	6	25935591	C	T	-0.092613	0.01096	3.07e-17	0.105043	0.019192	4.52e-08
hypothyroid	urolithiasis	25685591	26185591	0.883474	rs71557312	0.0962876	6	26003070	C	G	-0.092263	0.01099	4.91e-17	0.104583	0.019247	5.64e-08
hypothyroid	urolithiasis	25685591	26185591	0.883474	rs3949215	0.0799429	6	25777497	A	T	0.088273	0.010511	4.79e-17	-0.098297	0.018173	6.48e-08
hypothyroid	urolithiasis	25685591	26185591	0.883474	rs1954598	0.0778982	6	25776060	T	C	0.088249	0.010511	4.89e-17	-0.098274	0.018173	6.53e-08
hypothyroid	urolithiasis	25685591	26185591	0.883474	rs6902211	0.0665396	6	25767437	G	A	0.088162	0.010516	5.39e-17	-0.098123	0.01818	6.92e-08
hypothyroid	urolithiasis	25685591	26185591	0.883474	rs6456701	0.0608027	6	25774130	C	T	0.088089	0.010512	5.58e-17	-0.097877	0.018171	7.35e-08
hypothyroid	urolithiasis	25685591	26185591	0.883474	rs1892250	0.0605098	6	25769024	T	C	0.088095	0.010515	5.69e-17	-0.097943	0.018177	7.27e-08
hypothyroid	urolithiasis	25685591	26185591	0.883474	rs4712969	0.0584484	6	25764192	A	G	0.088028	0.010517	6.06e-17	-0.098077	0.018182	7.04e-08
hypothyroid	urolithiasis	25685591	26185591	0.883474	rs28412066	0.0466471	6	25775570	T	A	0.088053	0.010511	5.69e-17	-0.097021	0.018166	9.46e-08
hypothyroid	urolithiasis	25685591	26185591	0.883474	rs3884025	0.0351786	6	25930088	G	A	-0.094033	0.011405	1.75e-16	0.105424	0.019264	4.54e-08
hypothyroid	urolithiasis	25685591	26185591	0.883474	rs4236040	0.0328336	6	25761209	T	C	0.08759	0.010524	9.06e-17	-0.097495	0.018191	8.54e-08
hypothyroid	urolithiasis	25685591	26185591	0.883474	rs13212534	0.0145047	6	25983010	G	A	-0.092198	0.011274	3.04e-16	0.104075	0.019231	6.38e-08
hypothyroid	urolithiasis	25685591	26185591	0.883474	rs13202688	0.0132597	6	25993469	A	G	-0.092093	0.011302	3.88e-16	0.104639	0.019237	5.47e-08
hypothyroid	urolithiasis	25685591	26185591	0.883474	rs34888489	0.0100005	6	26073375	C	A	-0.091727	0.011334	6.1e-16	0.105279	0.019248	4.61e-08
hypothyroid	urolithiasis	25685591	26185591	0.883474	rs13199775	0.00812722	6	25828782	A	T	-0.085635	0.010615	7.54e-16	0.100689	0.018355	4.22e-08
hypothyroid	urolithiasis	25685591	26185591	0.883474	rs34351439	0.0081187	6	25833010	T	C	-0.085643	0.010615	7.5e-16	0.100665	0.018355	4.25e-08
hypothyroid	urolithiasis	25685591	26185591	0.883474	rs9461219	0.00809045	6	25836927	C	G	-0.085647	0.010615	7.48e-16	0.100643	0.018355	4.28e-08
hypothyroid	urolithiasis	25685591	26185591	0.883474	rs9467621	0.00734255	6	25851338	G	A	-0.085698	0.010617	7.27e-16	0.100209	0.018352	4.86e-08
hypothyroid	urolithiasis	25685591	26185591	0.883474	rs6939997	0.00714244	6	25821224	C	T	-0.085394	0.010616	9.13e-16	0.100894	0.018356	3.96e-08
hypothyroid	urolithiasis	25685591	26185591	0.883474	rs13210041	0.00672924	6	26037601	G	A	-0.090928	0.011289	8.37e-16	0.104957	0.019243	5.04e-08
hypothyroid	urolithiasis	25685591	26185591	0.883474	rs9467623	0.00670861	6	25860580	G	A	-0.085654	0.010616	7.5e-16	0.09999	0.018351	5.19e-08
hypothyroid	urolithiasis	25685591	26185591	0.883474	rs9467603	0.00661911	6	25803712	A	G	-0.085526	0.01062	8.45e-16	0.100392	0.018358	4.64e-08
hypothyroid	urolithiasis	25685591	26185591	0.883474	rs9467606	0.00658262	6	25809218	A	G	-0.085511	0.010619	8.51e-16	0.100386	0.018357	4.64e-08
hypothyroid	urolithiasis	25685591	26185591	0.883474	rs17526722	0.00655553	6	25918855	G	A	-0.094251	0.011724	9.51e-16	0.105273	0.019257	4.69e-08
hypothyroid	urolithiasis	25685591	26185591	0.883474	rs9461216	0.00648564	6	25808743	A	T	-0.085422	0.010618	9.04e-16	0.100527	0.018354	4.43e-08
hypothyroid	urolithiasis	25685591	26185591	0.883474	rs9467609	0.00644985	6	25809751	A	G	-0.085583	0.010619	8.05e-16	0.100127	0.018356	5.02e-08
hypothyroid	urolithiasis	25685591	26185591	0.883474	rs35506517	0.00607486	6	26044864	T	C	-0.091021	0.011312	8.95e-16	0.104804	0.01924	5.23e-08
hypothyroid	urolithiasis	25685591	26185591	0.883474	rs35050608	0.00598015	6	26067360	A	G	-0.091738	0.011428	1.05e-15	0.105243	0.019237	4.58e-08
hypothyroid	urolithiasis	25685591	26185591	0.883474	rs9467600	0.00594301	6	25792768	C	T	-0.085516	0.010621	8.59e-16	0.100078	0.018359	5.12e-08
hypothyroid	urolithiasis	25685591	26185591	0.883474	rs9467607	0.00517846	6	25809477	G	A	-0.085144	0.01062	1.14e-15	0.100542	0.018359	4.44e-08
hypothyroid	urolithiasis	25685591	26185591	0.883474	rs9467613	0.0050731	6	25812641	T	C	-0.085341	0.010618	9.65e-16	0.099907	0.018355	5.36e-08
hypothyroid	urolithiasis	32336794	32836794	0.966256	rs9271365	1	6	32586794	T	G	-0.231325	0.00579	0	0.061159	0.010113	1.51e-09
hypothyroid	urolithiasis	44449851	44949851	0.935616	rs369234167	0.677323	17	44611782	T	C	-0.064835	0.010222	2.33e-10	-0.076402	0.014696	2.05e-07
hypothyroid	urolithiasis	44449851	44949851	0.935616	rs116956554	0.24579	17	44699851	G	A	-0.057772	0.010031	8.66e-09	-0.078656	0.013861	1.43e-08
hypothyroid	urolithiasis	44449851	44949851	0.935616	rs374952396	0.0244082	17	44753643	G	T	0.041537	0.007212	8.65e-09	0.065022	0.0122	1.01e-07
hypothyroid	urolithiasis	44449851	44949851	0.935616	rs369332489	0.0221044	17	44753645	C	G	0.041502	0.007211	8.89e-09	0.064853	0.012201	1.09e-07
IDA	intervert_disc	31308702	31808702	0.956473	rs3132450	0.0939556	6	31596138	A	G	-0.0876075	0.0131035	2.29615e-11	-0.063468	0.009686	5.86e-11
IDA	intervert_disc	31308702	31808702	0.956473	rs3117582	0.0869305	6	31620520	T	G	-0.0876296	0.0131059	2.28929e-11	-0.063361	0.009688	6.35e-11
IDA	intervert_disc	31308702	31808702	0.956473	rs3132449	0.0795719	6	31626013	C	T	-0.0873538	0.0131075	2.65766e-11	-0.063439	0.009687	6e-11
IDA	intervert_disc	31308702	31808702	0.956473	rs3117581	0.0774341	6	31624864	A	G	-0.0873508	0.0131077	2.66318e-11	-0.063408	0.009688	6.15e-11
IDA	intervert_disc	31308702	31808702	0.956473	rs9267531	0.0628507	6	31636742	A	G	-0.0871734	0.0131078	2.92146e-11	-0.063232	0.009688	6.94e-11
IDA	intervert_disc	31308702	31808702	0.956473	rs3130679	0.0491759	6	31807540	A	G	-0.087431	0.0131192	2.65828e-11	-0.062727	0.009688	9.82e-11
IDA	intervert_disc	31308702	31808702	0.956473	rs915652	0.042923	6	31749142	G	A	-0.087176	0.0132588	4.86631e-11	-0.063717	0.009739	6.25e-11
IDA	intervert_disc	31308702	31808702	0.956473	rs915651	0.0396698	6	31749184	G	A	-0.0877443	0.0132762	3.86545e-11	-0.063306	0.009746	8.57e-11
IDA	intervert_disc	31308702	31808702	0.956473	rs2763980	0.032312	6	31766660	C	T	-0.0875708	0.0131302	2.56803e-11	-0.062092	0.009696	1.56e-10
IDA	intervert_disc	31308702	31808702	0.956473	rs599707	0.0318167	6	31808436	C	T	-0.0872897	0.0131274	2.94239e-11	-0.062251	0.009693	1.39e-10
IDA	intervert_disc	31308702	31808702	0.956473	rs3130476	0.0304981	6	31802101	C	T	-0.0873266	0.0131282	2.89468e-11	-0.062169	0.009694	1.47e-10
IDA	intervert_disc	31308702	31808702	0.956473	rs2736425	0.029045	6	31765984	G	A	-0.08744	0.0131299	2.74536e-11	-0.062029	0.009696	1.63e-10
IDA	intervert_disc	31308702	31808702	0.956473	rs2607014	0.0274009	6	31761213	G	A	-0.0874447	0.0131301	2.74094e-11	-0.061938	0.009696	1.73e-10
IDA	intervert_disc	31308702	31808702	0.956473	rs625421	0.0266215	6	31772093	C	A	-0.0872271	0.01313	3.0662e-11	-0.062054	0.009695	1.6e-10
IDA	intervert_disc	31308702	31808702	0.956473	rs553414	0.0255062	6	31777192	A	G	-0.0872211	0.0131294	3.06973e-11	-0.061997	0.009696	1.66e-10
IDA	intervert_disc	31308702	31808702	0.956473	rs3130478	0.0208232	6	31805913	C	T	-0.0868378	0.0131388	3.86189e-11	-0.061984	0.009689	1.63e-10
IDA	intervert_disc	31308702	31808702	0.956473	rs3130491	0.0189234	6	31745464	G	A	-0.0891494	0.0133419	2.35885e-11	-0.061614	0.009775	3.01e-10
IDA	intervert_disc	31308702	31808702	0.956473	rs9267539	0.0175524	6	31666424	A	C	-0.0858177	0.0131244	6.20155e-11	-0.06245	0.009693	1.21e-10
IDA	intervert_disc	31308702	31808702	0.956473	rs9267544	0.0173706	6	31671557	C	A	-0.0859231	0.01317	6.83912e-11	-0.062681	0.00971	1.12e-10
IDA	intervert_disc	31308702	31808702	0.956473	rs1265947	0.0153262	6	31787167	C	T	-0.0871592	0.0131322	3.20037e-11	-0.061311	0.009701	2.69e-10
IDA	intervert_disc	31308702	31808702	0.956473	rs3130490	0.0138618	6	31739120	G	T	-0.0858783	0.0131343	6.21584e-11	-0.062108	0.009695	1.54e-10
IDA	intervert_disc	31308702	31808702	0.956473	rs3101017	0.0127975	6	31733466	T	C	-0.0864684	0.0131233	4.43098e-11	-0.061466	0.009692	2.35e-10
IDA	intervert_disc	31308702	31808702	0.956473	rs3101018	0.011995	6	31705864	C	T	-0.086856	0.0131245	3.64418e-11	-0.061086	0.009694	3.04e-10
IDA	intervert_disc	31308702	31808702	0.956473	rs3117573	0.0103677	6	31718396	C	G	-0.0860188	0.0131226	5.56288e-11	-0.061483	0.009692	2.32e-10
IDA	intervert_disc	31308702	31808702	0.956473	rs3117574	0.0101055	6	31725230	G	A	-0.0856717	0.0131226	6.64049e-11	-0.061695	0.00969	2e-10
IDA	intervert_disc	31308702	31808702	0.956473	rs3132443	0.0100282	6	31714031	G	A	-0.0860146	0.0131235	5.59242e-11	-0.061446	0.009693	2.38e-10
IDA	intervert_disc	31308702	31808702	0.956473	rs3131378	0.0100193	6	31725285	A	G	-0.0859027	0.0131218	5.88708e-11	-0.061509	0.009691	2.27e-10
IDA	intervert_disc	31308702	31808702	0.956473	rs3131379	0.0093386	6	31721033	G	A	-0.0857663	0.0131224	6.32412e-11	-0.061508	0.009691	2.27e-10
IDA	intervert_disc	31308702	31808702	0.956473	rs3115671	0.00926162	6	31734345	G	T	-0.086585	0.0131236	4.17734e-11	-0.060886	0.009693	3.47e-10
IDA	intervert_disc	31308702	31808702	0.956473	rs3117576	0.00902363	6	31726794	T	C	-0.0857281	0.0131227	6.45506e-11	-0.061486	0.009691	2.31e-10
IDA	intervert_disc	31308702	31808702	0.956473	rs3117575	0.00886663	6	31726253	T	C	-0.0858327	0.01312	6.06597e-11	-0.061348	0.009688	2.49e-10
IDA	intervert_disc	31308702	31808702	0.956473	rs3115672	0.00840814	6	31727897	C	T	-0.0858485	0.0131249	6.11646e-11	-0.061297	0.009691	2.61e-10
IDA	intervert_disc	31308702	31808702	0.956473	rs3130484	0.00837882	6	31715882	T	C	-0.0857712	0.0131222	6.30376e-11	-0.061337	0.009691	2.55e-10
IDA	raynauds	31065229	31565229	0.90707	rs3094013	0.0860548	6	31434366	G	A	-0.0791249	0.0127762	5.89807e-10	-0.15324	0.0260843	4.2338e-09
IDA	raynauds	31065229	31565229	0.90707	rs3131619	0.0817521	6	31434331	A	T	-0.079327	0.0127753	5.31778e-10	-0.152572	0.0260877	4.96238e-09
IDA	raynauds	31065229	31565229	0.90707	rs3128986	0.0654929	6	31433693	T	C	-0.0792306	0.0127747	5.57019e-10	-0.151779	0.0260895	5.96898e-09
IDA	raynauds	31065229	31565229	0.90707	rs3132090	0.0597313	6	31430752	G	A	-0.0790791	0.0127786	6.07799e-10	-0.151782	0.026096	6.017e-09
IDA	raynauds	31065229	31565229	0.90707	rs3094605	0.051798	6	31430694	G	C	-0.0788032	0.0127747	6.88636e-10	-0.151634	0.0260869	6.14908e-09
IDA	raynauds	31065229	31565229	0.90707	rs3099839	0.0502609	6	31430065	C	T	-0.0789815	0.0127744	6.29753e-10	-0.151121	0.0260907	6.94944e-09
IDA	raynauds	31065229	31565229	0.90707	rs3132089	0.0497128	6	31430010	G	A	-0.0789782	0.0127744	6.30885e-10	-0.15108	0.0260909	7.01681e-09
IDA	raynauds	31065229	31565229	0.90707	rs3130907	0.0478245	6	31431813	A	G	-0.0789606	0.0127755	6.38557e-10	-0.150974	0.0260941	7.21855e-09
IDA	raynauds	31065229	31565229	0.90707	rs3130477	0.0231289	6	31428920	T	C	-0.0775979	0.0127851	1.28381e-09	-0.150861	0.0261135	7.59889e-09
IDA	raynauds	31065229	31565229	0.90707	rs3131618	0.0183471	6	31434621	A	G	-0.0776236	0.0128042	1.34156e-09	-0.150212	0.0261537	9.27791e-09
IDA	raynauds	31065229	31565229	0.90707	rs4947307	0.0147069	6	31302265	A	G	-0.0916657	0.0145767	3.20516e-10	-0.161654	0.0298242	5.95223e-08
IDA	raynauds	31065229	31565229	0.90707	rs2523546	0.0142945	6	31332920	G	A	-0.0771027	0.0126405	1.06307e-09	-0.146233	0.025829	1.49982e-08
IDA	raynauds	31065229	31565229	0.90707	rs2844531	0.013648	6	31353171	A	G	-0.0789415	0.0127506	5.97104e-10	-0.144727	0.0260798	2.86682e-08
IDA	raynauds	31065229	31565229	0.90707	rs2442735	0.0132435	6	31346653	A	G	-0.0769548	0.0126418	1.1481e-09	-0.146224	0.0258288	1.50252e-08
IDA	raynauds	31065229	31565229	0.90707	rs2844577	0.0128279	6	31334422	T	C	-0.0768681	0.0126416	1.1976e-09	-0.146267	0.0258289	1.48826e-08
IDA	raynauds	31065229	31565229	0.90707	rs2596430	0.012786	6	31335431	T	C	-0.0768628	0.0126417	1.20113e-09	-0.146266	0.0258291	1.48892e-08
IDA	raynauds	31065229	31565229	0.90707	rs2922994	0.0127002	6	31335901	A	G	-0.0768548	0.0126416	1.20562e-09	-0.14625	0.0258288	1.49376e-08
IDA	raynauds	31065229	31565229	0.90707	6:31346849_CG_C	0.0119961	6	31346849	CG	C	-0.0767511	0.0126416	1.26876e-09	-0.146212	0.0258282	1.50546e-08
IDA	raynauds	31065229	31565229	0.90707	rs2523571	0.0115497	6	31329691	T	A	-0.0779327	0.0127468	9.72344e-10	-0.146071	0.0260588	2.0773e-08
IDA	raynauds	31065229	31565229	0.90707	rs2596547	0.0115274	6	31329642	C	T	-0.0779517	0.0127467	9.62986e-10	-0.146018	0.0260589	2.10208e-08
IDA	raynauds	31065229	31565229	0.90707	rs2905719	0.0113925	6	31344390	A	G	-0.0768484	0.0126511	1.244e-09	-0.145997	0.0258492	1.62293e-08
IDA	raynauds	31065229	31565229	0.90707	rs2853999	0.0105419	6	31326074	A	T	-0.078035	0.0127728	9.99701e-10	-0.146059	0.0261134	2.22849e-08
IDA	raynauds	31065229	31565229	0.90707	rs2156874	0.0104475	6	31335976	G	C	-0.0775366	0.0127508	1.19498e-09	-0.146547	0.0260598	1.87146e-08
IDA	raynauds	31065229	31565229	0.90707	rs2523573	0.010372	6	31328988	C	G	-0.077682	0.0127518	1.11601e-09	-0.14623	0.0260654	2.02185e-08
IDA	raynauds	31065229	31565229	0.90707	rs2523584	0.0102765	6	31327890	A	G	-0.0777724	0.0127692	1.12468e-09	-0.14641	0.0261004	2.02932e-08
IDA	raynauds	31065229	31565229	0.90707	rs2428481	0.00994638	6	31360663	C	T	-0.0781168	0.0127669	9.43474e-10	-0.14547	0.0261049	2.51079e-08
IDA	raynauds	31065229	31565229	0.90707	6:31363431_AAAAC_A	0.00991713	6	31363431	AAAAC	A	-0.0772422	0.0126632	1.06255e-09	-0.144832	0.025886	2.20633e-08
IDA	raynauds	31065229	31565229	0.90707	6:31348832_TA_T	0.0097308	6	31348832	TA	T	-0.0766277	0.0126449	1.36144e-09	-0.14562	0.0258397	1.74538e-08
IDA	raynauds	31065229	31565229	0.90707	6:31348830_TA_T	0.00972643	6	31348830	TA	T	-0.0766265	0.0126449	1.36235e-09	-0.145621	0.0258397	1.74502e-08
IDA	raynauds	31065229	31565229	0.90707	rs2523593	0.00972622	6	31326703	T	C	-0.0777062	0.0127517	1.10281e-09	-0.145889	0.0260686	2.18917e-08
IDA	raynauds	31065229	31565229	0.90707	rs2596565	0.00969844	6	31353329	G	A	-0.077778	0.0127499	1.05879e-09	-0.145673	0.0260658	2.28823e-08
IDA	raynauds	31065229	31565229	0.90707	rs4143332	0.00962749	6	31348365	G	A	-0.0782192	0.0128497	1.14889e-09	-0.147078	0.0262644	2.14467e-08
IDA	raynauds	31065229	31565229	0.90707	rs2844530	0.00889401	6	31353435	C	G	-0.0776343	0.0127528	1.14596e-09	-0.145653	0.0260707	2.31244e-08
IDA	raynauds	31065229	31565229	0.90707	rs2596545	0.00860692	6	31329374	A	C	-0.0775826	0.0127549	1.18282e-09	-0.145665	0.0260748	2.31798e-08
IDA	raynauds	31065229	31565229	0.90707	rs3130614	0.00816695	6	31476458	T	A	-0.0778381	0.0129317	1.75299e-09	-0.149002	0.026405	1.67167e-08
IDA	raynauds	31065229	31565229	0.90707	rs9266001	0.00763471	6	31316695	C	A	-0.0783597	0.0127406	7.72912e-10	-0.143044	0.0260614	4.04827e-08
IDA	raynauds	31065229	31565229	0.90707	rs9265949	0.00725999	6	31315229	C	T	-0.0783879	0.0127394	7.59329e-10	-0.142722	0.0260622	4.3452e-08
IDA	raynauds	31065229	31565229	0.90707	rs2923008	0.00725734	6	31316911	G	T	-0.0782832	0.0127401	8.01586e-10	-0.142966	0.0260606	4.11358e-08
IDA	raynauds	31065229	31565229	0.90707	rs9265965	0.00692152	6	31315629	T	C	-0.0835212	0.0136173	8.59805e-10	-0.152335	0.0278295	4.40311e-08
IDA	raynauds	31065229	31565229	0.90707	rs3130612	0.00575601	6	31482097	T	G	-0.0778871	0.0129321	1.71459e-09	-0.14729	0.0264172	2.46757e-08
IDA	raynauds	31065229	31565229	0.90707	rs1800628	0.00574563	6	31546850	G	A	-0.0776899	0.0129349	1.89898e-09	-0.147775	0.0264203	2.22885e-08
IDA	raynauds	31065229	31565229	0.90707	rs1634776	0.00498184	6	31308988	C	T	-0.0769374	0.0125861	9.78453e-10	-0.140571	0.0257695	4.89925e-08
IDA	raynauds	31065229	31565229	0.90707	6:31414051_CTTTTT_C	0.00453905	6	31414051	CTTTTT	C	-0.0777678	0.0128186	1.30479e-09	-0.14381	0.0262182	4.13209e-08
IDA	raynauds	31065229	31565229	0.90707	rs3130923	0.00430344	6	31462135	G	A	-0.0767305	0.0128607	2.42711e-09	-0.146708	0.0262667	2.3326e-08
IDA	raynauds	31065229	31565229	0.90707	rs4143333	0.00412746	6	31348519	A	G	-0.0890955	0.0150407	3.14905e-09	-0.171527	0.0306869	2.2762e-08
IDA	raynauds	31065229	31565229	0.90707	rs9265958	0.00389576	6	31315389	G	A	-0.0768173	0.0126993	1.45801e-09	-0.142279	0.0259676	4.27504e-08
IDA	raynauds	31065229	31565229	0.90707	rs3094012	0.00369373	6	31434520	G	C	-0.072871	0.0126594	8.59805e-09	-0.149362	0.0258362	7.42113e-09
IDA	raynauds	31065229	31565229	0.90707	rs3095233	0.0036531	6	31469774	A	G	-0.0767719	0.0128589	2.36755e-09	-0.145819	0.0262689	2.84027e-08
IDA	raynauds	31065229	31565229	0.90707	rs9265946	0.00359876	6	31315138	G	A	-0.0785739	0.0128722	1.03333e-09	-0.142168	0.0263356	6.72698e-08
IDA	raynauds	31065229	31565229	0.90707	rs3094005	0.00352598	6	31465047	G	T	-0.0765352	0.0128567	2.63342e-09	-0.146091	0.0262589	2.64448e-08
IDA	raynauds	31065229	31565229	0.90707	rs2523607	0.00349577	6	31322790	T	A	-0.0751949	0.0125724	2.21861e-09	-0.142292	0.0256992	3.07992e-08
IDA	raynauds	31065229	31565229	0.90707	rs3130616	0.00336752	6	31473746	G	A	-0.0766531	0.0128589	2.50536e-09	-0.145694	0.0262694	2.92038e-08
IDA	raynauds	31065229	31565229	0.90707	rs2596495	0.00312808	6	31323416	G	C	-0.0749702	0.0125755	2.49799e-09	-0.142338	0.0257044	3.06824e-08
IDA	raynauds	31065229	31565229	0.90707	rs4990036	0.00312216	6	31323506	C	T	-0.0749683	0.0125757	2.50173e-09	-0.142338	0.0257048	3.06973e-08
IDA	raynauds	31065229	31565229	0.90707	rs2854022	0.00285083	6	31306816	T	C	-0.0777951	0.0126554	7.88806e-10	-0.137604	0.0259215	1.1054e-07
IDA	raynauds	31065229	31565229	0.90707	6:31323500_CCT_C	0.00279215	6	31323500	CCT	C	-0.0748728	0.0125738	2.60621e-09	-0.141976	0.0257007	3.30963e-08
IDA	raynauds	31065229	31565229	0.90707	rs1625792	0.00272706	6	31306420	G	A	-0.0767973	0.0126596	1.30867e-09	-0.139678	0.0258974	6.90924e-08
IDA	raynauds	31065229	31565229	0.90707	rs3130063	0.00271804	6	31558702	C	T	-0.0779344	0.0128783	1.43427e-09	-0.142358	0.0263366	6.46919e-08
IDA	raynauds	31065229	31565229	0.90707	rs9265645	0.00228367	6	31300197	G	A	-0.0770523	0.0127029	1.3135e-09	-0.139327	0.0259952	8.33508e-08
IDA	raynauds	31065229	31565229	0.90707	rs7749555	0.00204396	6	31314274	A	G	-0.0792585	0.013132	1.58467e-09	-0.144129	0.0268656	8.10345e-08
IDA	raynauds	31065229	31565229	0.90707	rs3130908	0.00191566	6	31449552	T	C	-0.0750004	0.0128283	5.02019e-09	-0.145864	0.0262024	2.5943e-08
IDA	raynauds	31065229	31565229	0.90707	rs9265938	0.00191214	6	31315005	C	T	-0.0768746	0.0127025	1.43107e-09	-0.138875	0.0259979	9.20344e-08
IDA	raynauds	31065229	31565229	0.90707	rs2854011	0.00188903	6	31311211	G	A	-0.0764186	0.0126893	1.71949e-09	-0.1396	0.0259791	7.7204e-08
IDA	raynauds	31065229	31565229	0.90707	rs3130909	0.00188413	6	31449710	T	C	-0.0749789	0.0128302	5.09847e-09	-0.145876	0.0262061	2.5992e-08
IDA	raynauds	31065229	31565229	0.90707	rs9265939	0.0018559	6	31315027	A	G	-0.076755	0.0127025	1.51729e-09	-0.139002	0.0259967	8.94643e-08
IDA	raynauds	31065229	31565229	0.90707	rs9265993	0.00185329	6	31316520	G	A	-0.0766153	0.0127019	1.62144e-09	-0.139294	0.025993	8.3724e-08
IDA	raynauds	31065229	31565229	0.90707	rs9265937	0.00183325	6	31314938	C	T	-0.0767437	0.0127013	1.52041e-09	-0.138941	0.0259947	9.04253e-08
IDA	raynauds	31065229	31565229	0.90707	rs9265948	0.00175485	6	31315193	C	T	-0.0765256	0.0126979	1.67402e-09	-0.139142	0.0259859	8.57887e-08
IDA	raynauds	31065229	31565229	0.90707	rs9265998	0.00174312	6	31316613	G	A	-0.0764102	0.0126968	1.76486e-09	-0.139337	0.0259812	8.18502e-08
IDA	raynauds	31065229	31565229	0.90707	rs9265972	0.00173846	6	31315805	G	C	-0.0765405	0.0127147	1.74594e-09	-0.139465	0.0260189	8.31572e-08
IDA	raynauds	31065229	31565229	0.90707	rs9265973	0.00173044	6	31315861	G	A	-0.0766417	0.0127234	1.70502e-09	-0.139423	0.0260374	8.56919e-08
IDA	raynauds	31065229	31565229	0.90707	rs9265974	0.00173021	6	31315879	T	G	-0.0766412	0.0127234	1.70549e-09	-0.139424	0.0260375	8.56801e-08
IDA	raynauds	31065229	31565229	0.90707	rs9265971	0.00172921	6	31315792	T	C	-0.0766406	0.0127234	1.70593e-09	-0.139422	0.0260374	8.57097e-08
IDA	raynauds	31065229	31565229	0.90707	rs9265985	0.00171237	6	31316234	A	C	-0.0765105	0.0127165	1.78078e-09	-0.139499	0.0260217	8.2819e-08
IDA	raynauds	31065229	31565229	0.90707	rs9265964	0.00169536	6	31315618	A	G	-0.0763906	0.0126958	1.77697e-09	-0.139229	0.0259804	8.36816e-08
IDA	raynauds	31065229	31565229	0.90707	rs9265976	0.0016709	6	31315933	A	G	-0.0765736	0.0127244	1.76742e-09	-0.139429	0.0260388	8.57117e-08
IDA	raynauds	31065229	31565229	0.90707	rs2507998	0.00166502	6	31314652	A	G	-0.0763616	0.0126953	1.79941e-09	-0.139198	0.02598	8.41957e-08
IDA	raynauds	31065229	31565229	0.90707	rs9265982	0.00166104	6	31316080	C	T	-0.0763428	0.0126969	1.82436e-09	-0.13926	0.0259816	8.32434e-08
IDA	raynauds	31065229	31565229	0.90707	rs9265990	0.00165392	6	31316448	T	A	-0.0763943	0.0127169	1.88647e-09	-0.1396	0.026021	8.09953e-08
IDA	raynauds	31065229	31565229	0.90707	rs2923007	0.00163838	6	31317065	T	C	-0.0763053	0.0126965	1.85571e-09	-0.139267	0.0259803	8.29946e-08
IDA	raynauds	31346138	31846138	0.839507	rs501942	0.0788244	6	31840477	C	T	-0.089217	0.0131583	1.1995e-11	-0.149507	0.0269144	2.77747e-08
IDA	raynauds	31346138	31846138	0.839507	rs3130679	0.0331028	6	31807540	A	G	-0.087431	0.0131192	2.65828e-11	-0.148659	0.0268398	3.04649e-08
IDA	raynauds	31346138	31846138	0.839507	rs2753961	0.0311867	6	31754830	T	C	-0.0869185	0.0131303	3.59998e-11	-0.149864	0.0268488	2.38067e-08
IDA	raynauds	31346138	31846138	0.839507	rs35592410	0.0306529	6	31798134	TA	T	-0.0872896	0.0131288	2.95665e-11	-0.14888	0.0268567	2.96476e-08
IDA	raynauds	31346138	31846138	0.839507	6:31793526_AT_A	0.0299784	6	31793526	AT	A	-0.087565	0.0131649	2.90335e-11	-0.149083	0.0269321	3.10306e-08
IDA	raynauds	31346138	31846138	0.839507	rs3130476	0.0292383	6	31802101	C	T	-0.0873266	0.0131282	2.89468e-11	-0.148549	0.0268574	3.18361e-08
IDA	raynauds	31346138	31846138	0.839507	rs9267574	0.0286107	6	31810612	C	T	-0.0872555	0.013128	3.00054e-11	-0.14861	0.0268565	3.13935e-08
IDA	raynauds	31346138	31846138	0.839507	rs2763980	0.0279813	6	31766660	C	T	-0.0875708	0.0131302	2.56803e-11	-0.147809	0.0268679	3.76947e-08
IDA	raynauds	31346138	31846138	0.839507	rs599707	0.0279574	6	31808436	C	T	-0.0872897	0.0131274	2.94239e-11	-0.148405	0.0268571	3.28133e-08
IDA	raynauds	31346138	31846138	0.839507	rs681331	0.0252645	6	31768799	A	C	-0.0874271	0.0131297	2.76185e-11	-0.147647	0.0268666	3.89484e-08
IDA	raynauds	31346138	31846138	0.839507	rs2736425	0.0252224	6	31765984	G	A	-0.08744	0.0131299	2.74536e-11	-0.147613	0.0268673	3.92573e-08
IDA	raynauds	31346138	31846138	0.839507	rs2607014	0.0249764	6	31761213	G	A	-0.0874447	0.0131301	2.74094e-11	-0.147561	0.0268681	3.97301e-08
IDA	raynauds	31346138	31846138	0.839507	rs3132450	0.0242791	6	31596138	A	G	-0.0876075	0.0131035	2.29615e-11	-0.146325	0.0268234	4.89373e-08
IDA	raynauds	31346138	31846138	0.839507	rs1265947	0.024239	6	31787167	C	T	-0.0871592	0.0131322	3.20037e-11	-0.148155	0.0268668	3.49929e-08
IDA	raynauds	31346138	31846138	0.839507	rs3130478	0.024125	6	31805913	C	T	-0.0868378	0.0131388	3.86189e-11	-0.149064	0.0268721	2.90342e-08
IDA	raynauds	31346138	31846138	0.839507	rs553414	0.0234867	6	31777192	A	G	-0.0872211	0.0131294	3.06973e-11	-0.147784	0.0268643	3.77372e-08
IDA	raynauds	31346138	31846138	0.839507	rs625421	0.0231405	6	31772093	C	A	-0.0872271	0.01313	3.0662e-11	-0.147712	0.0268657	3.83778e-08
IDA	raynauds	31346138	31846138	0.839507	rs3130491	0.0225011	6	31745464	G	A	-0.0891494	0.0133419	2.35885e-11	-0.148549	0.0272987	5.27995e-08
IDA	raynauds	31346138	31846138	0.839507	rs3101018	0.0213227	6	31705864	C	T	-0.086856	0.0131245	3.64418e-11	-0.14809	0.0268559	3.50292e-08
IDA	raynauds	31346138	31846138	0.839507	rs3117582	0.0203276	6	31620520	T	G	-0.0876296	0.0131059	2.28929e-11	-0.145475	0.0268341	5.9178e-08
IDA	raynauds	31346138	31846138	0.839507	rs3115671	0.0193616	6	31734345	G	T	-0.086585	0.0131236	4.17734e-11	-0.148206	0.0268439	3.37016e-08
IDA	raynauds	31346138	31846138	0.839507	rs3117581	0.0176629	6	31624864	A	G	-0.0873508	0.0131077	2.66318e-11	-0.145514	0.026835	5.87557e-08
IDA	raynauds	31346138	31846138	0.839507	rs3115674	0.017596	6	31799076	T	G	-0.0855913	0.0129421	3.75578e-11	-0.145415	0.0264999	4.07943e-08
IDA	raynauds	31346138	31846138	0.839507	rs3132449	0.0174405	6	31626013	C	T	-0.0873538	0.0131075	2.65766e-11	-0.145448	0.0268365	5.96705e-08
IDA	raynauds	31346138	31846138	0.839507	rs9267578	0.0165326	6	31818108	C	T	-0.086275	0.0131452	5.26502e-11	-0.148751	0.0268839	3.14637e-08
IDA	raynauds	31346138	31846138	0.839507	rs9267531	0.0160752	6	31636742	A	G	-0.0871734	0.0131078	2.92146e-11	-0.14549	0.0268342	5.90011e-08
IDA	raynauds	31346138	31846138	0.839507	6:31733950_CAG_C	0.0146965	6	31733950	CAG	C	-0.0861084	0.0131197	5.26381e-11	-0.147908	0.0268348	3.55206e-08
IDA	raynauds	31346138	31846138	0.839507	rs3101017	0.0146748	6	31733466	T	C	-0.0864684	0.0131233	4.43098e-11	-0.147152	0.0268509	4.24492e-08
IDA	raynauds	31346138	31846138	0.839507	rs111760525	0.0122775	6	31580934	T	TA	-0.0889072	0.0136559	7.48859e-11	-0.154553	0.027934	3.15174e-08
IDA	raynauds	31346138	31846138	0.839507	rs3132445	0.0117576	6	31712196	G	A	-0.0860764	0.0131275	5.49161e-11	-0.147137	0.02686	4.30328e-08
IDA	raynauds	31346138	31846138	0.839507	rs915651	0.0114988	6	31749184	G	A	-0.0877443	0.0132762	3.86545e-11	-0.146962	0.0271797	6.40723e-08
IDA	raynauds	31346138	31846138	0.839507	rs3117573	0.0114818	6	31718396	C	G	-0.0860188	0.0131226	5.56288e-11	-0.147016	0.0268476	4.35171e-08
IDA	raynauds	31346138	31846138	0.839507	rs3132443	0.0107868	6	31714031	G	A	-0.0860146	0.0131235	5.59242e-11	-0.146749	0.0268512	4.62211e-08
IDA	raynauds	31346138	31846138	0.839507	rs3094013	0.0103136	6	31434366	G	A	-0.0791249	0.0127762	5.89807e-10	-0.15324	0.0260843	4.2338e-09
IDA	raynauds	31346138	31846138	0.839507	rs3131378	0.0102837	6	31725285	A	G	-0.0859027	0.0131218	5.88708e-11	-0.146738	0.026847	4.61031e-08
IDA	raynauds	31346138	31846138	0.839507	rs3131381	0.0102306	6	31708463	C	A	-0.0859311	0.013128	5.92516e-11	-0.146828	0.026863	4.60819e-08
IDA	raynauds	31346138	31846138	0.839507	rs3131383	0.0101916	6	31704294	G	T	-0.0856136	0.0131239	6.8691e-11	-0.147455	0.0268494	3.97558e-08
IDA	raynauds	31346138	31846138	0.839507	rs3117574	0.0100731	6	31725230	G	A	-0.0856717	0.0131226	6.64049e-11	-0.147213	0.0268457	4.16582e-08
IDA	raynauds	31346138	31846138	0.839507	rs915652	0.00999414	6	31749142	G	A	-0.087176	0.0132588	4.86631e-11	-0.147173	0.0271377	5.8545e-08
IDA	raynauds	31346138	31846138	0.839507	rs3115672	0.00992499	6	31727897	C	T	-0.0858485	0.0131249	6.11646e-11	-0.146776	0.0268526	4.60341e-08
IDA	raynauds	31346138	31846138	0.839507	rs3131619	0.00979794	6	31434331	A	T	-0.079327	0.0127753	5.31778e-10	-0.152572	0.0260877	4.96238e-09
IDA	raynauds	31346138	31846138	0.839507	rs3131379	0.00970583	6	31721033	G	A	-0.0857663	0.0131224	6.32412e-11	-0.146799	0.0268473	4.55323e-08
IDA	raynauds	31346138	31846138	0.839507	rs3130484	0.00969795	6	31715882	T	C	-0.0857712	0.0131222	6.30376e-11	-0.146775	0.0268465	4.57204e-08
IDA	raynauds	31346138	31846138	0.839507	rs3117576	0.00928277	6	31726794	T	C	-0.0857281	0.0131227	6.45506e-11	-0.146681	0.0268482	4.67262e-08
IDA	raynauds	31346138	31846138	0.839507	rs3117577	0.00914637	6	31727474	A	G	-0.0855543	0.0131211	7.01294e-11	-0.146983	0.0268431	4.35923e-08
IDA	raynauds	31346138	31846138	0.839507	rs35364088	0.00874872	6	31767673	T	TA	-0.085733	0.0130766	5.51823e-11	-0.145181	0.0267639	5.81126e-08
IDA	raynauds	31346138	31846138	0.839507	rs9267539	0.00803815	6	31666424	A	C	-0.0858177	0.0131244	6.20155e-11	-0.145826	0.0268602	5.66461e-08
IDA	raynauds	31346138	31846138	0.839507	rs3128986	0.00784928	6	31433693	T	C	-0.0792306	0.0127747	5.57019e-10	-0.151779	0.0260895	5.96898e-09
IDA	raynauds	31346138	31846138	0.839507	rs9267544	0.00754934	6	31671557	C	A	-0.0859231	0.01317	6.83912e-11	-0.146454	0.0269496	5.49933e-08
IDA	raynauds	31346138	31846138	0.839507	rs3130490	0.00746913	6	31739120	G	T	-0.0858783	0.0131343	6.21584e-11	-0.145598	0.0268853	6.11125e-08
IDA	raynauds	31346138	31846138	0.839507	rs3131380	0.00717029	6	31709778	A	G	-0.085614	0.0131249	6.89128e-11	-0.145763	0.0268593	5.7339e-08
IDA	raynauds	31346138	31846138	0.839507	rs3132090	0.00715876	6	31430752	G	A	-0.0790791	0.0127786	6.07799e-10	-0.151782	0.026096	6.017e-09
IDA	raynauds	31346138	31846138	0.839507	rs3117575	0.00700025	6	31726253	T	C	-0.0858327	0.01312	6.06597e-11	-0.144988	0.0268541	6.69746e-08
IDA	raynauds	31346138	31846138	0.839507	rs3094605	0.00620796	6	31430694	G	C	-0.0788032	0.0127747	6.88636e-10	-0.151634	0.0260869	6.14908e-09
IDA	raynauds	31642484	32142484	0.934511	rs497309	0.108542	6	31892484	A	C	-0.0916215	0.013152	3.25312e-12	-0.147405	0.0269309	4.41357e-08
IDA	raynauds	31642484	32142484	0.934511	rs1270942	0.0911628	6	31918860	A	G	-0.0914464	0.0131432	3.4586e-12	-0.146742	0.0269141	4.97428e-08
IDA	raynauds	31642484	32142484	0.934511	rs558702	0.0542511	6	31870326	G	A	-0.0896658	0.0131494	9.16854e-12	-0.14886	0.0269073	3.15995e-08
IDA	raynauds	31642484	32142484	0.934511	rs501942	0.0472342	6	31840477	C	T	-0.089217	0.0131583	1.1995e-11	-0.149507	0.0269144	2.77747e-08
IDA	raynauds	31642484	32142484	0.934511	rs389884	0.0421929	6	31940897	A	G	-0.0886762	0.0131653	1.63268e-11	-0.150479	0.0269235	2.28218e-08
IDA	raynauds	31642484	32142484	0.934511	rs1265905	0.0372948	6	31909941	A	G	-0.0911757	0.0132515	5.96898e-12	-0.14611	0.027146	7.35089e-08
IDA	raynauds	31642484	32142484	0.934511	rs1150757	0.0303826	6	32029205	G	A	-0.0892394	0.0131798	1.27968e-11	-0.147932	0.0269715	4.14057e-08
IDA	raynauds	31642484	32142484	0.934511	rs433061	0.0271277	6	32014828	G	A	-0.0893317	0.0131908	1.26765e-11	-0.147449	0.0269966	4.71455e-08
IDA	raynauds	31642484	32142484	0.934511	rs1150756	0.0245977	6	32035694	C	T	-0.08938	0.0131719	1.15558e-11	-0.146338	0.0269654	5.73495e-08
IDA	raynauds	31642484	32142484	0.934511	rs1269852	0.0200286	6	32080191	G	C	-0.0886835	0.0131918	1.78484e-11	-0.147602	0.0269969	4.56741e-08
IDA	raynauds	31642484	32142484	0.934511	rs1150752	0.0199503	6	32064726	T	C	-0.0890077	0.0131824	1.45814e-11	-0.146521	0.0269838	5.63677e-08
IDA	raynauds	31642484	32142484	0.934511	rs3130679	0.0198363	6	31807540	A	G	-0.087431	0.0131192	2.65828e-11	-0.148659	0.0268398	3.04649e-08
IDA	raynauds	31642484	32142484	0.934511	rs2753961	0.0186881	6	31754830	T	C	-0.0869185	0.0131303	3.59998e-11	-0.149864	0.0268488	2.38067e-08
IDA	raynauds	31642484	32142484	0.934511	rs35592410	0.0183682	6	31798134	TA	T	-0.0872896	0.0131288	2.95665e-11	-0.14888	0.0268567	2.96476e-08
IDA	raynauds	31642484	32142484	0.934511	6:31793526_AT_A	0.017964	6	31793526	AT	A	-0.087565	0.0131649	2.90335e-11	-0.149083	0.0269321	3.10306e-08
IDA	raynauds	31642484	32142484	0.934511	rs3130476	0.0175205	6	31802101	C	T	-0.0873266	0.0131282	2.89468e-11	-0.148549	0.0268574	3.18361e-08
IDA	raynauds	31642484	32142484	0.934511	rs9267574	0.0171445	6	31810612	C	T	-0.0872555	0.013128	3.00054e-11	-0.14861	0.0268565	3.13935e-08
IDA	raynauds	31642484	32142484	0.934511	rs2763980	0.0167673	6	31766660	C	T	-0.0875708	0.0131302	2.56803e-11	-0.147809	0.0268679	3.76947e-08
IDA	raynauds	31642484	32142484	0.934511	rs599707	0.016753	6	31808436	C	T	-0.0872897	0.0131274	2.94239e-11	-0.148405	0.0268571	3.28133e-08
IDA	raynauds	31642484	32142484	0.934511	rs681331	0.0151393	6	31768799	A	C	-0.0874271	0.0131297	2.76185e-11	-0.147647	0.0268666	3.89484e-08
IDA	raynauds	31642484	32142484	0.934511	rs2736425	0.0151141	6	31765984	G	A	-0.08744	0.0131299	2.74536e-11	-0.147613	0.0268673	3.92573e-08
IDA	raynauds	31642484	32142484	0.934511	rs2607014	0.0149666	6	31761213	G	A	-0.0874447	0.0131301	2.74094e-11	-0.147561	0.0268681	3.97301e-08
IDA	raynauds	31642484	32142484	0.934511	rs1265947	0.0145248	6	31787167	C	T	-0.0871592	0.0131322	3.20037e-11	-0.148155	0.0268668	3.49929e-08
IDA	raynauds	31642484	32142484	0.934511	rs3130478	0.0144565	6	31805913	C	T	-0.0868378	0.0131388	3.86189e-11	-0.149064	0.0268721	2.90342e-08
IDA	raynauds	31642484	32142484	0.934511	rs553414	0.014074	6	31777192	A	G	-0.0872211	0.0131294	3.06973e-11	-0.147784	0.0268643	3.77372e-08
IDA	raynauds	31642484	32142484	0.934511	rs625421	0.0138665	6	31772093	C	A	-0.0872271	0.01313	3.0662e-11	-0.147712	0.0268657	3.83778e-08
IDA	raynauds	31642484	32142484	0.934511	rs3130491	0.0134834	6	31745464	G	A	-0.0891494	0.0133419	2.35885e-11	-0.148549	0.0272987	5.27995e-08
IDA	raynauds	31642484	32142484	0.934511	rs1150753	0.0130428	6	32059867	A	G	-0.0884227	0.0131813	1.97061e-11	-0.145843	0.0269815	6.47038e-08
IDA	raynauds	31642484	32142484	0.934511	rs3130288	0.0128036	6	32096001	C	A	-0.0876691	0.0132006	3.10885e-11	-0.148134	0.027009	4.14362e-08
IDA	raynauds	31642484	32142484	0.934511	rs3101018	0.0127772	6	31705864	C	T	-0.086856	0.0131245	3.64418e-11	-0.14809	0.0268559	3.50292e-08
IDA	raynauds	31642484	32142484	0.934511	rs3115671	0.0116021	6	31734345	G	T	-0.086585	0.0131236	4.17734e-11	-0.148206	0.0268439	3.37016e-08
IDA	raynauds	31642484	32142484	0.934511	rs3115674	0.0105441	6	31799076	T	G	-0.0855913	0.0129421	3.75578e-11	-0.145415	0.0264999	4.07943e-08
IDA	raynauds	31642484	32142484	0.934511	rs9267578	0.00990688	6	31818108	C	T	-0.086275	0.0131452	5.26502e-11	-0.148751	0.0268839	3.14637e-08
IDA	raynauds	31642484	32142484	0.934511	6:31733950_CAG_C	0.0088066	6	31733950	CAG	C	-0.0861084	0.0131197	5.26381e-11	-0.147908	0.0268348	3.55206e-08
IDA	raynauds	31642484	32142484	0.934511	rs3101017	0.00879364	6	31733466	T	C	-0.0864684	0.0131233	4.43098e-11	-0.147152	0.0268509	4.24492e-08
IDA	raynauds	31642484	32142484	0.934511	rs3132445	0.00704552	6	31712196	G	A	-0.0860764	0.0131275	5.49161e-11	-0.147137	0.02686	4.30328e-08
IDA	raynauds	31642484	32142484	0.934511	rs915651	0.00689047	6	31749184	G	A	-0.0877443	0.0132762	3.86545e-11	-0.146962	0.0271797	6.40723e-08
IDA	raynauds	31642484	32142484	0.934511	rs3117573	0.00688027	6	31718396	C	G	-0.0860188	0.0131226	5.56288e-11	-0.147016	0.0268476	4.35171e-08
IDA	raynauds	31642484	32142484	0.934511	rs3132443	0.00646377	6	31714031	G	A	-0.0860146	0.0131235	5.59242e-11	-0.146749	0.0268512	4.62211e-08
IDA	raynauds	31642484	32142484	0.934511	rs3131378	0.00616234	6	31725285	A	G	-0.0859027	0.0131218	5.88708e-11	-0.146738	0.026847	4.61031e-08
IDA	raynauds	31642484	32142484	0.934511	rs3131381	0.00613053	6	31708463	C	A	-0.0859311	0.013128	5.92516e-11	-0.146828	0.026863	4.60819e-08
IDA	raynauds	31642484	32142484	0.934511	rs3131383	0.00610716	6	31704294	G	T	-0.0856136	0.0131239	6.8691e-11	-0.147455	0.0268494	3.97558e-08
IDA	raynauds	31642484	32142484	0.934511	rs3117574	0.0060361	6	31725230	G	A	-0.0856717	0.0131226	6.64049e-11	-0.147213	0.0268457	4.16582e-08
IDA	raynauds	31642484	32142484	0.934511	rs915652	0.00598881	6	31749142	G	A	-0.087176	0.0132588	4.86631e-11	-0.147173	0.0271377	5.8545e-08
IDA	raynauds	31642484	32142484	0.934511	rs3115672	0.00594737	6	31727897	C	T	-0.0858485	0.0131249	6.11646e-11	-0.146776	0.0268526	4.60341e-08
IDA	raynauds	31642484	32142484	0.934511	rs3131379	0.00581605	6	31721033	G	A	-0.0857663	0.0131224	6.32412e-11	-0.146799	0.0268473	4.55323e-08
IDA	raynauds	31642484	32142484	0.934511	rs3130484	0.00581132	6	31715882	T	C	-0.0857712	0.0131222	6.30376e-11	-0.146775	0.0268465	4.57204e-08
IDA	raynauds	31642484	32142484	0.934511	rs3117576	0.00556254	6	31726794	T	C	-0.0857281	0.0131227	6.45506e-11	-0.146681	0.0268482	4.67262e-08
IDA	raynauds	31642484	32142484	0.934511	rs3117577	0.0054808	6	31727474	A	G	-0.0855543	0.0131211	7.01294e-11	-0.146983	0.0268431	4.35923e-08
IDA	raynauds	31642484	32142484	0.934511	rs35364088	0.00524252	6	31767673	T	TA	-0.085733	0.0130766	5.51823e-11	-0.145181	0.0267639	5.81126e-08
IDA	raynauds	31642484	32142484	0.934511	rs1150754	0.00485497	6	32050758	C	T	-0.0796343	0.0118356	1.71554e-11	-0.126917	0.0243237	1.8103e-07
IDA	raynauds	31642484	32142484	0.934511	rs9267539	0.00481672	6	31666424	A	C	-0.0858177	0.0131244	6.20155e-11	-0.145826	0.0268602	5.66461e-08
IDA	SSD	31073416	31573416	0.892482	rs3128986	0.307255	6	31433693	T	C	-0.0792306	0.0127747	5.57019e-10	0.150108	0.013456	7.27e-29
IDA	SSD	31073416	31573416	0.892482	rs2596495	0.180507	6	31323416	G	C	-0.0749702	0.0125755	2.49799e-09	0.146156	0.013002	2.77e-29
IDA	SSD	31073416	31573416	0.892482	rs4990036	0.180247	6	31323506	C	T	-0.0749683	0.0125757	2.50173e-09	0.146156	0.013002	2.77e-29
IDA	SSD	31073416	31573416	0.892482	rs2523607	0.176436	6	31322790	T	A	-0.0751949	0.0125724	2.21861e-09	0.145996	0.013002	3.18e-29
IDA	SSD	31073416	31573416	0.892482	rs4143332	0.154988	6	31348365	G	A	-0.0782192	0.0128497	1.14889e-09	0.15117	0.01355	7.23e-29
IDA	SSD	31659941	32159941	0.967219	rs1265905	0.743932	6	31909941	A	G	-0.0911757	0.0132515	5.96898e-12	0.152524	0.013861	3.95e-28
IDA	SSD	31659941	32159941	0.967219	rs681331	0.139582	6	31768799	A	C	-0.0874271	0.0131297	2.76185e-11	0.152131	0.013845	4.71e-28
IDA	SSD	31659941	32159941	0.967219	rs3130288	0.116486	6	32096001	C	A	-0.0876691	0.0132006	3.10885e-11	0.153104	0.013942	5.09e-28
IDA	thromboembolic	168840748	169340748	0.997295	rs145163454	1	1	169090748	T	C	0.208852	0.0333311	3.7051e-10	-0.810931	0.028071	1.94e-183
IDA	thromboembolic	169217654	169717654	0.97116	rs1894692	1	1	169467654	G	A	-0.226755	0.0340941	2.91407e-11	0.852197	0.021251	0
IDA	ulc_colitis	32082264	32582264	0.956631	rs9270910	0.518831	6	32572180	G	C	-0.0711548	0.0093298	2.40991e-14	0.184929	0.013997	8.2e-40
IDA	ulc_colitis	32082264	32582264	0.956631	rs9270911	0.481169	6	32572202	C	T	-0.0709612	0.00929649	2.2914e-14	0.18443	0.013969	9.29e-40
IDA	urolithiasis	31370520	31870520	0.923787	rs3130679	0.0549533	6	31807540	A	G	-0.087431	0.0131192	2.65828e-11	0.097022	0.015841	9.36e-10
IDA	urolithiasis	31370520	31870520	0.923787	rs2763980	0.0470166	6	31766660	C	T	-0.0875708	0.0131302	2.56803e-11	0.096597	0.015853	1.14e-09
IDA	urolithiasis	31370520	31870520	0.923787	rs2736425	0.0461909	6	31765984	G	A	-0.08744	0.0131299	2.74536e-11	0.096715	0.015852	1.09e-09
IDA	urolithiasis	31370520	31870520	0.923787	rs2607014	0.0452841	6	31761213	G	A	-0.0874447	0.0131301	2.74094e-11	0.096659	0.015852	1.11e-09
IDA	urolithiasis	31370520	31870520	0.923787	rs501942	0.0451026	6	31840477	C	T	-0.089217	0.0131583	1.1995e-11	0.094594	0.015866	2.56e-09
IDA	urolithiasis	31370520	31870520	0.923787	rs558702	0.0441867	6	31870326	G	A	-0.0896658	0.0131494	9.16854e-12	0.093824	0.015864	3.43e-09
IDA	urolithiasis	31370520	31870520	0.923787	rs3130491	0.0431343	6	31745464	G	A	-0.0891494	0.0133419	2.35885e-11	0.097117	0.016021	1.38e-09
IDA	urolithiasis	31370520	31870520	0.923787	rs625421	0.041729	6	31772093	C	A	-0.0872271	0.01313	3.0662e-11	0.096731	0.015852	1.08e-09
IDA	urolithiasis	31370520	31870520	0.923787	rs553414	0.0376959	6	31777192	A	G	-0.0872211	0.0131294	3.06973e-11	0.096462	0.015851	1.19e-09
IDA	urolithiasis	31370520	31870520	0.923787	rs3101018	0.0373364	6	31705864	C	T	-0.086856	0.0131245	3.64418e-11	0.096845	0.015846	1.02e-09
IDA	urolithiasis	31370520	31870520	0.923787	rs1265947	0.0328161	6	31787167	C	T	-0.0871592	0.0131322	3.20037e-11	0.096234	0.015856	1.32e-09
IDA	urolithiasis	31370520	31870520	0.923787	rs915651	0.0327857	6	31749184	G	A	-0.0877443	0.0132762	3.86545e-11	0.097336	0.015964	1.11e-09
IDA	urolithiasis	31370520	31870520	0.923787	rs3130476	0.0270543	6	31802101	C	T	-0.0873266	0.0131282	2.89468e-11	0.095402	0.015845	1.78e-09
IDA	urolithiasis	31370520	31870520	0.923787	rs3115671	0.0270158	6	31734345	G	T	-0.086585	0.0131236	4.17734e-11	0.096323	0.015842	1.24e-09
IDA	urolithiasis	31370520	31870520	0.923787	rs599707	0.0261264	6	31808436	C	T	-0.0872897	0.0131274	2.94239e-11	0.095346	0.015844	1.82e-09
IDA	urolithiasis	31370520	31870520	0.923787	rs9267574	0.0254505	6	31810612	C	T	-0.0872555	0.013128	3.00054e-11	0.095327	0.015844	1.83e-09
IDA	urolithiasis	31370520	31870520	0.923787	rs915652	0.0212371	6	31749142	G	A	-0.087176	0.0132588	4.86631e-11	0.096695	0.015949	1.38e-09
IDA	urolithiasis	31370520	31870520	0.923787	rs3132445	0.0200427	6	31712196	G	A	-0.0860764	0.0131275	5.49161e-11	0.096262	0.015846	1.28e-09
IDA	urolithiasis	31370520	31870520	0.923787	rs3131383	0.0199727	6	31704294	G	T	-0.0856136	0.0131239	6.8691e-11	0.096782	0.015839	1.02e-09
IDA	urolithiasis	31370520	31870520	0.923787	rs3101017	0.0194303	6	31733466	T	C	-0.0864684	0.0131233	4.43098e-11	0.095595	0.01584	1.64e-09
IDA	urolithiasis	31370520	31870520	0.923787	rs3131381	0.0175138	6	31708463	C	A	-0.0859311	0.013128	5.92516e-11	0.096102	0.015846	1.36e-09
IDA	urolithiasis	31370520	31870520	0.923787	rs3130478	0.0171205	6	31805913	C	T	-0.0868378	0.0131388	3.86189e-11	0.094902	0.01584	2.14e-09
IDA	urolithiasis	31370520	31870520	0.923787	rs3132450	0.0168181	6	31596138	A	G	-0.0876075	0.0131035	2.29615e-11	0.093427	0.015827	3.67e-09
IDA	urolithiasis	31370520	31870520	0.923787	rs3130490	0.0166025	6	31739120	G	T	-0.0858783	0.0131343	6.21584e-11	0.096095	0.015848	1.37e-09
IDA	urolithiasis	31370520	31870520	0.923787	rs3117575	0.0158704	6	31726253	T	C	-0.0858327	0.01312	6.06597e-11	0.095839	0.015835	1.47e-09
IDA	urolithiasis	31370520	31870520	0.923787	rs3117573	0.0151598	6	31718396	C	G	-0.0860188	0.0131226	5.56288e-11	0.095519	0.015839	1.68e-09
IDA	urolithiasis	31370520	31870520	0.923787	rs3117574	0.0144915	6	31725230	G	A	-0.0856717	0.0131226	6.64049e-11	0.095855	0.015839	1.47e-09
IDA	urolithiasis	31370520	31870520	0.923787	rs3132443	0.0143327	6	31714031	G	A	-0.0860146	0.0131235	5.59242e-11	0.09539	0.01584	1.77e-09
IDA	urolithiasis	31370520	31870520	0.923787	rs3131378	0.0136362	6	31725285	A	G	-0.0859027	0.0131218	5.88708e-11	0.095379	0.015838	1.77e-09
IDA	urolithiasis	31370520	31870520	0.923787	rs9267578	0.0130463	6	31818108	C	T	-0.086275	0.0131452	5.26502e-11	0.095075	0.015856	2.08e-09
IDA	urolithiasis	31370520	31870520	0.923787	rs3131379	0.0129607	6	31721033	G	A	-0.0857663	0.0131224	6.32412e-11	0.095429	0.015838	1.74e-09
IDA	urolithiasis	31370520	31870520	0.923787	rs3117582	0.0128228	6	31620520	T	G	-0.0876296	0.0131059	2.28929e-11	0.092684	0.015827	4.87e-09
IDA	urolithiasis	31370520	31870520	0.923787	rs3117576	0.0128013	6	31726794	T	C	-0.0857281	0.0131227	6.45506e-11	0.095449	0.015838	1.72e-09
IDA	urolithiasis	31370520	31870520	0.923787	rs3117577	0.0126633	6	31727474	A	G	-0.0855543	0.0131211	7.01294e-11	0.095628	0.015837	1.6e-09
IDA	urolithiasis	31370520	31870520	0.923787	rs3130484	0.012566	6	31715882	T	C	-0.0857712	0.0131222	6.30376e-11	0.095333	0.015837	1.8e-09
IDA	urolithiasis	31370520	31870520	0.923787	rs3132449	0.0125354	6	31626013	C	T	-0.0873538	0.0131075	2.65766e-11	0.093017	0.015827	4.29e-09
IDA	urolithiasis	31370520	31870520	0.923787	rs3115672	0.0122952	6	31727897	C	T	-0.0858485	0.0131249	6.11646e-11	0.095197	0.015837	1.9e-09
IDA	urolithiasis	31370520	31870520	0.923787	rs9267531	0.0120655	6	31636742	A	G	-0.0871734	0.0131078	2.92146e-11	0.093169	0.015828	4.06e-09
IDA	urolithiasis	31370520	31870520	0.923787	rs3117581	0.0119886	6	31624864	A	G	-0.0873508	0.0131077	2.66318e-11	0.092913	0.015829	4.48e-09
IDA	urolithiasis	31642484	32142484	0.925795	rs1270942	0.0692927	6	31918860	A	G	-0.0914464	0.0131432	3.4586e-12	0.093767	0.015873	3.57e-09
IDA	urolithiasis	31642484	32142484	0.925795	rs3132941	0.0645488	6	32131972	G	C	-0.0884074	0.0132212	2.28087e-11	0.098228	0.015841	5.79e-10
IDA	urolithiasis	31642484	32142484	0.925795	rs1150756	0.0462947	6	32035694	C	T	-0.08938	0.0131719	1.15558e-11	0.095897	0.015884	1.61e-09
IDA	urolithiasis	31642484	32142484	0.925795	rs1150757	0.0452524	6	32029205	G	A	-0.0892394	0.0131798	1.27968e-11	0.096146	0.015892	1.49e-09
IDA	urolithiasis	31642484	32142484	0.925795	rs433061	0.0426587	6	32014828	G	A	-0.0893317	0.0131908	1.26765e-11	0.096011	0.0159	1.6e-09
IDA	urolithiasis	31642484	32142484	0.925795	rs497309	0.0420527	6	31892484	A	C	-0.0916215	0.013152	3.25312e-12	0.09219	0.015864	6.36e-09
IDA	urolithiasis	31642484	32142484	0.925795	rs1150752	0.0412776	6	32064726	T	C	-0.0890077	0.0131824	1.45814e-11	0.096245	0.015893	1.44e-09
IDA	urolithiasis	31642484	32142484	0.925795	rs3130679	0.0346636	6	31807540	A	G	-0.087431	0.0131192	2.65828e-11	0.097022	0.015841	9.36e-10
IDA	urolithiasis	31642484	32142484	0.925795	rs2763980	0.0296572	6	31766660	C	T	-0.0875708	0.0131302	2.56803e-11	0.096597	0.015853	1.14e-09
IDA	urolithiasis	31642484	32142484	0.925795	rs2736425	0.0291364	6	31765984	G	A	-0.08744	0.0131299	2.74536e-11	0.096715	0.015852	1.09e-09
IDA	urolithiasis	31642484	32142484	0.925795	rs2607014	0.0285644	6	31761213	G	A	-0.0874447	0.0131301	2.74094e-11	0.096659	0.015852	1.11e-09
IDA	urolithiasis	31642484	32142484	0.925795	rs501942	0.0284499	6	31840477	C	T	-0.089217	0.0131583	1.1995e-11	0.094594	0.015866	2.56e-09
IDA	urolithiasis	31642484	32142484	0.925795	rs558702	0.0278722	6	31870326	G	A	-0.0896658	0.0131494	9.16854e-12	0.093824	0.015864	3.43e-09
IDA	urolithiasis	31642484	32142484	0.925795	rs3130491	0.0272083	6	31745464	G	A	-0.0891494	0.0133419	2.35885e-11	0.097117	0.016021	1.38e-09
IDA	urolithiasis	31642484	32142484	0.925795	rs625421	0.0263219	6	31772093	C	A	-0.0872271	0.01313	3.0662e-11	0.096731	0.015852	1.08e-09
IDA	urolithiasis	31642484	32142484	0.925795	rs553414	0.0237779	6	31777192	A	G	-0.0872211	0.0131294	3.06973e-11	0.096462	0.015851	1.19e-09
IDA	urolithiasis	31642484	32142484	0.925795	rs3101018	0.0235511	6	31705864	C	T	-0.086856	0.0131245	3.64418e-11	0.096845	0.015846	1.02e-09
IDA	urolithiasis	31642484	32142484	0.925795	rs1150753	0.0223732	6	32059867	A	G	-0.0884227	0.0131813	1.97061e-11	0.095376	0.015889	2e-09
IDA	urolithiasis	31642484	32142484	0.925795	rs1265947	0.0206998	6	31787167	C	T	-0.0871592	0.0131322	3.20037e-11	0.096234	0.015856	1.32e-09
IDA	urolithiasis	31642484	32142484	0.925795	rs915651	0.0206807	6	31749184	G	A	-0.0877443	0.0132762	3.86545e-11	0.097336	0.015964	1.11e-09
IDA	urolithiasis	31642484	32142484	0.925795	rs1269852	0.0178778	6	32080191	G	C	-0.0886835	0.0131918	1.78484e-11	0.094574	0.015899	2.78e-09
IDA	urolithiasis	31642484	32142484	0.925795	rs3130476	0.0170654	6	31802101	C	T	-0.0873266	0.0131282	2.89468e-11	0.095402	0.015845	1.78e-09
IDA	urolithiasis	31642484	32142484	0.925795	rs3115671	0.0170411	6	31734345	G	T	-0.086585	0.0131236	4.17734e-11	0.096323	0.015842	1.24e-09
IDA	urolithiasis	31642484	32142484	0.925795	rs599707	0.0164801	6	31808436	C	T	-0.0872897	0.0131274	2.94239e-11	0.095346	0.015844	1.82e-09
IDA	urolithiasis	31642484	32142484	0.925795	rs9267574	0.0160537	6	31810612	C	T	-0.0872555	0.013128	3.00054e-11	0.095327	0.015844	1.83e-09
IDA	urolithiasis	31642484	32142484	0.925795	rs915652	0.013396	6	31749142	G	A	-0.087176	0.0132588	4.86631e-11	0.096695	0.015949	1.38e-09
IDA	urolithiasis	31642484	32142484	0.925795	rs3132445	0.0126426	6	31712196	G	A	-0.0860764	0.0131275	5.49161e-11	0.096262	0.015846	1.28e-09
IDA	urolithiasis	31642484	32142484	0.925795	rs3131383	0.0125984	6	31704294	G	T	-0.0856136	0.0131239	6.8691e-11	0.096782	0.015839	1.02e-09
IDA	urolithiasis	31642484	32142484	0.925795	rs3101017	0.0122563	6	31733466	T	C	-0.0864684	0.0131233	4.43098e-11	0.095595	0.01584	1.64e-09
IDA	urolithiasis	31642484	32142484	0.925795	rs389884	0.0122154	6	31940897	A	G	-0.0886762	0.0131653	1.63268e-11	0.093134	0.015868	4.49e-09
IDA	urolithiasis	31642484	32142484	0.925795	rs3131381	0.0110474	6	31708463	C	A	-0.0859311	0.013128	5.92516e-11	0.096102	0.015846	1.36e-09
IDA	urolithiasis	31642484	32142484	0.925795	rs3130478	0.0107993	6	31805913	C	T	-0.0868378	0.0131388	3.86189e-11	0.094902	0.01584	2.14e-09
IDA	urolithiasis	31642484	32142484	0.925795	rs3130490	0.0104726	6	31739120	G	T	-0.0858783	0.0131343	6.21584e-11	0.096095	0.015848	1.37e-09
IDA	urolithiasis	31642484	32142484	0.925795	rs3117575	0.0100107	6	31726253	T	C	-0.0858327	0.01312	6.06597e-11	0.095839	0.015835	1.47e-09
IDA	urolithiasis	31642484	32142484	0.925795	rs3117573	0.00956256	6	31718396	C	G	-0.0860188	0.0131226	5.56288e-11	0.095519	0.015839	1.68e-09
IDA	urolithiasis	31642484	32142484	0.925795	rs3117574	0.00914096	6	31725230	G	A	-0.0856717	0.0131226	6.64049e-11	0.095855	0.015839	1.47e-09
IDA	urolithiasis	31642484	32142484	0.925795	rs3132443	0.00904084	6	31714031	G	A	-0.0860146	0.0131235	5.59242e-11	0.09539	0.01584	1.77e-09
IDA	urolithiasis	31642484	32142484	0.925795	rs3131378	0.00860146	6	31725285	A	G	-0.0859027	0.0131218	5.88708e-11	0.095379	0.015838	1.77e-09
IDA	urolithiasis	31642484	32142484	0.925795	rs9267578	0.00822935	6	31818108	C	T	-0.086275	0.0131452	5.26502e-11	0.095075	0.015856	2.08e-09
IDA	urolithiasis	31642484	32142484	0.925795	rs3131379	0.00817538	6	31721033	G	A	-0.0857663	0.0131224	6.32412e-11	0.095429	0.015838	1.74e-09
IDA	urolithiasis	31642484	32142484	0.925795	rs3117576	0.00807482	6	31726794	T	C	-0.0857281	0.0131227	6.45506e-11	0.095449	0.015838	1.72e-09
IDA	urolithiasis	31642484	32142484	0.925795	rs3117577	0.0079878	6	31727474	A	G	-0.0855543	0.0131211	7.01294e-11	0.095628	0.015837	1.6e-09
IDA	urolithiasis	32019457	32519457	0.932786	rs9268158	0.0580336	6	32269457	C	T	-0.0917985	0.0131982	3.5156e-12	0.097625	0.015793	6.54e-10
IDA	urolithiasis	32019457	32519457	0.932786	rs9268075	0.0543513	6	32233100	G	T	-0.0914712	0.0132009	4.2335e-12	0.097928	0.015794	5.8e-10
IDA	urolithiasis	32019457	32519457	0.932786	rs9268123	0.054253	6	32252132	A	G	-0.0916127	0.0131994	3.90301e-12	0.09772	0.015794	6.31e-10
IDA	urolithiasis	32019457	32519457	0.932786	rs3115556	0.054075	6	32240072	T	A	-0.091646	0.0131999	3.84061e-12	0.097665	0.015793	6.44e-10
IDA	urolithiasis	32019457	32519457	0.932786	rs9268144	0.0528778	6	32257199	T	C	-0.0916424	0.0131985	3.82737e-12	0.097599	0.015793	6.6e-10
IDA	urolithiasis	32019457	32519457	0.932786	rs7751715	0.0501791	6	32288952	G	A	-0.0915698	0.0131986	3.98107e-12	0.097551	0.015791	6.71e-10
IDA	urolithiasis	32019457	32519457	0.932786	rs9268152	0.0499619	6	32263663	C	T	-0.0916717	0.0131984	3.76704e-12	0.097401	0.015791	7.13e-10
IDA	urolithiasis	32019457	32519457	0.932786	rs4392743	0.047897	6	32295652	T	C	-0.0916294	0.0131971	3.83442e-12	0.097331	0.01579	7.31e-10
IDA	urolithiasis	32019457	32519457	0.932786	rs116667074	0.0468896	6	32285362	C	T	-0.0914887	0.0131983	4.15336e-12	0.097483	0.015791	6.89e-10
IDA	urolithiasis	32019457	32519457	0.932786	rs9268177	0.045973	6	32274882	C	A	-0.0914979	0.0131987	4.14e-12	0.097424	0.015791	7.06e-10
IDA	urolithiasis	32019457	32519457	0.932786	rs7775397	0.0457898	6	32261252	T	G	-0.0914557	0.0131988	4.23545e-12	0.097471	0.015791	6.92e-10
IDA	urolithiasis	32019457	32519457	0.932786	rs910051	0.0453852	6	32315511	T	G	-0.0916444	0.0131973	3.80715e-12	0.097168	0.015789	7.78e-10
IDA	urolithiasis	32019457	32519457	0.932786	rs9268178	0.0427057	6	32275621	C	T	-0.0914952	0.0131988	4.14668e-12	0.097238	0.015791	7.59e-10
IDA	urolithiasis	32019457	32519457	0.932786	rs2395149	0.0400473	6	32325562	G	A	-0.0914133	0.0131981	4.32116e-12	0.097164	0.015789	7.8e-10
IDA	urolithiasis	32019457	32519457	0.932786	rs9268026	0.0392221	6	32226481	A	G	-0.0910556	0.0132168	5.60273e-12	0.097851	0.015804	6.14e-10
IDA	urolithiasis	32019457	32519457	0.932786	rs926593	0.0390647	6	32305544	A	G	-0.091413	0.0131973	4.30923e-12	0.097093	0.015789	8e-10
IDA	urolithiasis	32019457	32519457	0.932786	rs3132971	0.0377651	6	32230256	T	G	-0.0910535	0.0131977	5.22998e-12	0.097493	0.015789	6.83e-10
IDA	urolithiasis	32019457	32519457	0.932786	rs1265757	0.0346396	6	32302382	C	T	-0.0912863	0.0131981	4.62594e-12	0.096955	0.015788	8.45e-10
IDA	urolithiasis	32019457	32519457	0.932786	rs2849018	0.0287294	6	32310863	T	C	-0.0909547	0.0131938	5.43375e-12	0.096848	0.015783	8.7e-10
IDA	urolithiasis	32019457	32519457	0.932786	rs1265754	0.0160325	6	32303692	T	A	-0.0904287	0.0131644	6.45654e-12	0.095624	0.015758	1.33e-09
IDA	urolithiasis	32019457	32519457	0.932786	rs3129843	0.0108087	6	32395726	A	G	-0.0894792	0.0132331	1.36333e-11	0.09688	0.015824	9.5e-10
IDA	urolithiasis	32019457	32519457	0.932786	rs3132941	0.0105861	6	32131972	G	C	-0.0884074	0.0132212	2.28087e-11	0.098228	0.015841	5.79e-10
IDA	urolithiasis	32019457	32519457	0.932786	rs3129856	0.00928317	6	32399337	T	C	-0.0888518	0.0132412	1.94267e-11	0.097428	0.015832	7.79e-10
IDA	urolithiasis	32019457	32519457	0.932786	rs1150756	0.00759237	6	32035694	C	T	-0.08938	0.0131719	1.15558e-11	0.095897	0.015884	1.61e-09
IDA	urolithiasis	32019457	32519457	0.932786	rs1150757	0.00742143	6	32029205	G	A	-0.0892394	0.0131798	1.27968e-11	0.096146	0.015892	1.49e-09
IDA	urolithiasis	32019457	32519457	0.932786	rs7383481	0.00716065	6	32414435	C	T	-0.0886172	0.0132463	2.23203e-11	0.097111	0.015833	8.87e-10
IDA	urolithiasis	32019457	32519457	0.932786	rs3129950	0.00704391	6	32358201	G	C	-0.088169	0.0132356	2.71019e-11	0.0975	0.015823	7.41e-10
IDA	urolithiasis	32019457	32519457	0.932786	rs1150752	0.00676958	6	32064726	T	C	-0.0890077	0.0131824	1.45814e-11	0.096245	0.015893	1.44e-09
intervert_disc	OA	183695689	184195689	0.951967	rs1327137	0.204732	1	183959398	C	T	-0.052108	0.007509	4.09e-12	-0.027724	0.004461	5.29e-10
intervert_disc	OA	183695689	184195689	0.951967	rs7519097	0.193295	1	183966166	G	A	-0.052095	0.007518	4.38e-12	-0.02775	0.004464	5.24e-10
intervert_disc	OA	183695689	184195689	0.951967	rs6669645	0.181984	1	183973028	C	G	-0.052288	0.007526	3.86e-12	-0.027693	0.004477	6.39e-10
intervert_disc	OA	183695689	184195689	0.951967	rs1926882	0.174501	1	183969120	G	A	-0.052257	0.007522	3.87e-12	-0.027641	0.004473	6.61e-10
intervert_disc	OA	183695689	184195689	0.951967	rs2986556	0.0694071	1	183945689	C	T	0.052715	0.007531	2.67e-12	0.026732	0.00448	2.49e-09
intervert_disc	OA	183695689	184195689	0.951967	rs2986559	0.0598372	1	183949180	A	G	0.052504	0.007534	3.33e-12	0.026799	0.004483	2.33e-09
intervert_disc	OA	183695689	184195689	0.951967	rs35868438	0.0555122	1	183963066	T	A	-0.052076	0.007514	4.37e-12	-0.02733	0.004549	1.94e-09
intervert_disc	OA	183695689	184195689	0.951967	rs67957214	0.0496173	1	183970394	A	T	-0.050267	0.007539	2.7e-11	-0.028518	0.004541	3.48e-10
intervert_disc	OA	198557623	199057623	0.939697	rs12130747	0.25121	1	198807623	A	G	0.055032	0.008632	1.88e-10	0.02896	0.005211	2.81e-08
intervert_disc	OA	198557623	199057623	0.939697	rs12137224	0.199618	1	198776932	G	A	0.054624	0.008628	2.52e-10	0.028453	0.005108	2.61e-08
intervert_disc	OA	198557623	199057623	0.939697	rs72739726	0.077762	1	198779147	T	A	0.054864	0.008623	2.05e-10	0.028234	0.005272	8.71e-08
intervert_disc	OA	198557623	199057623	0.939697	rs72739728	0.0743061	1	198787243	A	G	0.054928	0.008623	1.96e-10	0.028256	0.005294	9.63e-08
intervert_disc	OA	198557623	199057623	0.939697	rs72739730	0.068232	1	198788607	T	A	0.054796	0.008622	2.15e-10	0.028253	0.005292	9.57e-08
intervert_disc	OA	198557623	199057623	0.939697	rs72739729	0.0498377	1	198788483	G	C	0.054798	0.008622	2.15e-10	0.028203	0.005344	1.33e-07
intervert_disc	OA	198557623	199057623	0.939697	rs72739731	0.0485756	1	198801345	T	C	0.056169	0.008826	2.03e-10	0.02737	0.0052	1.45e-07
intervert_disc	OA	198557623	199057623	0.939697	rs12071005	0.0408198	1	198801107	T	C	0.056183	0.008823	1.98e-10	0.027164	0.005198	1.77e-07
intervert_disc	OA	198557623	199057623	0.939697	rs11808405	0.0399835	1	198802011	C	G	0.056188	0.008823	1.97e-10	0.02717	0.005204	1.82e-07
intervert_disc	OA	198557623	199057623	0.939697	rs7537080	0.0377796	1	198791103	A	G	0.054991	0.008619	1.82e-10	0.028081	0.005408	2.12e-07
intervert_disc	OA	198557623	199057623	0.939697	rs72739736	0.0366033	1	198806659	G	T	0.056173	0.008826	2.02e-10	0.027106	0.005204	1.95e-07
intervert_disc	OA	198557623	199057623	0.939697	rs72739742	0.0227579	1	198814842	G	A	0.055412	0.008848	3.91e-10	0.027305	0.005211	1.64e-07
intervert_disc	OA	198557623	199057623	0.939697	rs11803628	0.0164993	1	198780571	C	T	0.05588	0.008821	2.45e-10	0.026466	0.005199	3.64e-07
intervert_disc	OA	23723832	24223832	0.980816	rs2955526	0.554698	12	23973832	C	A	-0.06028	0.006706	2.65e-19	-0.024116	0.004047	2.61e-09
intervert_disc	OA	23723832	24223832	0.980816	rs2955527	0.415461	12	23973837	T	G	-0.060255	0.006727	3.52e-19	-0.024117	0.004048	2.62e-09
intervert_disc	pri_prost	31576705	32076705	0.850329	rs622076	0.700335	6	31826705	G	A	-0.063296	0.008703	3.68e-13	0.076716	0.013848	3.1e-08
intervert_disc	pri_prost	31576705	32076705	0.850329	rs693906	0.299177	6	31835164	G	C	-0.063707	0.008741	3.28e-13	0.076729	0.014325	8.69e-08
intervert_disc	pri_skin	27927338	28427338	0.983414	rs849138	0.617599	7	28177338	G	A	0.033683	0.006069	2.92e-08	-0.045777	0.006922	3.9e-11
intervert_disc	pri_skin	27927338	28427338	0.983414	rs702814	0.195209	7	28172732	C	T	0.033065	0.006068	5.19e-08	-0.045147	0.006922	7.18e-11
intervert_disc	pri_skin	27927338	28427338	0.983414	rs849142	0.114684	7	28185891	T	C	0.033739	0.006068	2.77e-08	-0.043885	0.006917	2.3e-10
intervert_disc	pri_skin	27927338	28427338	0.983414	rs1513272	0.0214948	7	28200097	C	T	0.03326	0.006084	4.68e-08	-0.042651	0.006926	7.6e-10
intervert_disc	pri_skin	27927338	28427338	0.983414	rs849135	0.0200976	7	28196413	G	A	0.033252	0.006083	4.7e-08	-0.042572	0.006925	8.12e-10
intervert_disc	spondylolisthesis	69281923	69781923	0.882981	rs12997836	0.101193	2	69531923	T	C	-0.047528	0.006122	8.66e-15	-0.137483	0.0235871	5.58457e-09
intervert_disc	spondylolisthesis	69281923	69781923	0.882981	rs4074786	0.099948	2	69532800	C	G	-0.047097	0.00613	1.63e-14	-0.140013	0.0235976	2.96784e-09
intervert_disc	spondylolisthesis	69281923	69781923	0.882981	rs11690738	0.0864762	2	69530084	G	T	-0.047514	0.006121	8.7e-15	-0.136849	0.0235834	6.52304e-09
intervert_disc	spondylolisthesis	69281923	69781923	0.882981	rs11689597	0.0607461	2	69530005	G	T	-0.04721	0.006122	1.3e-14	-0.137016	0.0235836	6.25461e-09
intervert_disc	spondylolisthesis	69281923	69781923	0.882981	rs13396883	0.0300931	2	69548320	C	T	0.047131	0.006112	1.31e-14	0.133871	0.0235407	1.29458e-08
intervert_disc	spondylolisthesis	69281923	69781923	0.882981	rs7642	0.0295231	2	69547236	G	C	0.047127	0.006112	1.32e-14	0.133816	0.0235415	1.31377e-08
intervert_disc	spondylolisthesis	69281923	69781923	0.882981	rs7579532	0.0258942	2	69550036	T	C	0.04716	0.006112	1.25e-14	0.13308	0.0235399	1.57329e-08
intervert_disc	spondylolisthesis	69281923	69781923	0.882981	rs7568296	0.0231827	2	69550256	C	T	0.047074	0.006112	1.4e-14	0.133077	0.0235411	1.57703e-08
intervert_disc	spondylolisthesis	69281923	69781923	0.882981	rs7579556	0.0214482	2	69583298	C	G	0.046999	0.006106	1.46e-14	0.1326	0.023486	1.64301e-08
intervert_disc	spondylolisthesis	69281923	69781923	0.882981	rs28694003	0.021162	2	69548591	C	T	0.047029	0.006112	1.49e-14	0.132929	0.0235407	1.63497e-08
intervert_disc	spondylolisthesis	69281923	69781923	0.882981	rs7370877	0.0209841	2	69525721	A	G	-0.046453	0.006124	3.48e-14	-0.136745	0.023608	6.94177e-09
intervert_disc	spondylolisthesis	69281923	69781923	0.882981	rs13751	0.0206691	2	69549262	T	C	0.047016	0.006112	1.51e-14	0.132897	0.0235405	1.64733e-08
intervert_disc	spondylolisthesis	69281923	69781923	0.882981	rs4524165	0.0203328	2	69575823	G	C	0.046978	0.006107	1.5e-14	0.132534	0.0234874	1.67325e-08
intervert_disc	spondylolisthesis	69281923	69781923	0.882981	rs10185336	0.0202456	2	69550652	G	A	0.047025	0.006112	1.49e-14	0.132752	0.0235388	1.70326e-08
intervert_disc	spondylolisthesis	69281923	69781923	0.882981	rs13429805	0.0200345	2	69580686	A	G	0.046945	0.006106	1.56e-14	0.1326	0.0234862	1.64339e-08
intervert_disc	spondylolisthesis	69281923	69781923	0.882981	rs7582334	0.0198711	2	69550230	T	G	0.047014	0.006112	1.51e-14	0.132735	0.0235394	1.71191e-08
intervert_disc	spondylolisthesis	69281923	69781923	0.882981	rs10198150	0.0197729	2	69551011	T	C	0.04701	0.006112	1.52e-14	0.132733	0.023539	1.71175e-08
intervert_disc	spondylolisthesis	69281923	69781923	0.882981	rs6722492	0.0197387	2	69573029	T	C	0.046991	0.006106	1.48e-14	0.132318	0.0234907	1.77329e-08
intervert_disc	spondylolisthesis	69281923	69781923	0.882981	rs6728752	0.0195915	2	69579450	T	A	0.046947	0.006106	1.56e-14	0.132496	0.0234863	1.68663e-08
intervert_disc	spondylolisthesis	69281923	69781923	0.882981	rs4546050	0.019226	2	69573273	T	C	0.046962	0.006106	1.53e-14	0.13236	0.0234905	1.75453e-08
intervert_disc	spondylolisthesis	69281923	69781923	0.882981	rs4479469	0.0188524	2	69567676	G	T	0.046943	0.006107	1.58e-14	0.132472	0.0235002	1.72986e-08
intervert_disc	spondylolisthesis	69281923	69781923	0.882981	rs4369907	0.0187844	2	69571124	T	C	0.046936	0.006107	1.59e-14	0.13246	0.0234941	1.72024e-08
intervert_disc	spondylolisthesis	69281923	69781923	0.882981	rs7579871	0.01838	2	69583422	G	A	0.046901	0.006106	1.64e-14	0.132468	0.0234858	1.69719e-08
intervert_disc	spondylolisthesis	69281923	69781923	0.882981	rs4592895	0.0182854	2	69567984	G	A	0.046926	0.006107	1.61e-14	0.132426	0.0234989	1.74643e-08
intervert_disc	spondylolisthesis	69281923	69781923	0.882981	rs6546503	0.0179017	2	69578292	T	G	0.046896	0.006106	1.65e-14	0.132385	0.0234862	1.73317e-08
intervert_disc	spondylolisthesis	69281923	69781923	0.882981	rs4473430	0.0175947	2	69582895	C	T	0.046887	0.006106	1.67e-14	0.132357	0.0234857	1.74401e-08
intervert_disc	spondylolisthesis	69281923	69781923	0.882981	rs4340572	0.0174634	2	69568682	A	G	0.046921	0.006107	1.62e-14	0.13225	0.0234975	1.82029e-08
intervert_disc	spondylolisthesis	69281923	69781923	0.882981	rs6713705	0.0174367	2	69579655	C	G	0.046878	0.006106	1.7e-14	0.132371	0.0234865	1.73988e-08
intervert_disc	spondylolisthesis	69281923	69781923	0.882981	rs6546504	0.0173678	2	69578656	G	A	0.04688	0.006106	1.69e-14	0.132341	0.023486	1.75166e-08
intervert_disc	spondylolisthesis	69281923	69781923	0.882981	rs2667	0.0169625	2	69552521	C	A	0.046893	0.006111	1.76e-14	0.132659	0.0235377	1.74028e-08
intervert_disc	spondylolisthesis	69281923	69781923	0.882981	rs6546505	0.0167462	2	69586293	A	C	0.046862	0.006106	1.73e-14	0.13228	0.0234855	1.77713e-08
intervert_disc	spondylolisthesis	69281923	69781923	0.882981	rs4549136	0.0159982	2	69576147	G	C	0.046827	0.006106	1.81e-14	0.132278	0.0234865	1.78045e-08
intervert_disc	spondylolisthesis	69281923	69781923	0.882981	rs6755522	0.0157762	2	69561073	T	A	0.046795	0.006111	1.98e-14	0.132846	0.0235331	1.65105e-08
intervert_disc	spondylolisthesis	69281923	69781923	0.882981	rs10175215	0.0134995	2	69577744	C	T	0.046768	0.006106	1.96e-14	0.131891	0.0234899	1.96798e-08
intervert_disc	spondylolisthesis	69281923	69781923	0.882981	rs7424361	0.0129187	2	69562933	G	A	0.046694	0.00611	2.24e-14	0.132474	0.0235292	1.80016e-08
isch_stroke_tia	peripheral_arterial	21853341	22353341	0.947798	rs1333047	0.121306	9	22124504	A	T	-0.0578838	0.0108482	9.5124e-08	-0.162914	0.0169528	7.2644e-22
isch_stroke_tia	peripheral_arterial	21853341	22353341	0.947798	rs7859727	0.0858471	9	22102165	C	T	-0.0604603	0.010857	2.56519e-08	-0.160127	0.0169639	3.75405e-21
isch_stroke_tia	peripheral_arterial	21853341	22353341	0.947798	rs4977575	0.0854916	9	22124744	C	G	-0.0578412	0.0108496	9.75776e-08	-0.16237	0.0169565	1.01181e-21
isch_stroke_tia	peripheral_arterial	21853341	22353341	0.947798	rs1537373	0.0758815	9	22103341	T	G	-0.0591977	0.0108568	4.96341e-08	-0.161157	0.0169746	2.2228e-21
isch_stroke_tia	peripheral_arterial	21853341	22353341	0.947798	rs1333042	0.0491766	9	22103813	A	G	-0.0598907	0.0108553	3.44477e-08	-0.159728	0.0169739	4.95222e-21
isch_stroke_tia	peripheral_arterial	21853341	22353341	0.947798	rs10757277	0.0466584	9	22124450	A	G	-0.0577148	0.0108472	1.03371e-07	-0.161252	0.0169423	1.77011e-21
isch_stroke_tia	peripheral_arterial	21853341	22353341	0.947798	rs1537371	0.0445756	9	22099568	C	A	-0.0590461	0.0108539	5.32562e-08	-0.160282	0.0169705	3.56369e-21
isch_stroke_tia	peripheral_arterial	21853341	22353341	0.947798	rs1556516	0.0439321	9	22100176	G	C	-0.0589445	0.0108538	5.61125e-08	-0.160344	0.0169702	3.43558e-21
isch_stroke_tia	peripheral_arterial	21853341	22353341	0.947798	rs10757279	0.0381053	9	22124630	A	G	-0.0576314	0.0108475	1.07915e-07	-0.160971	0.0169431	2.08545e-21
isch_stroke_tia	peripheral_arterial	21853341	22353341	0.947798	rs10757278	0.0325927	9	22124477	A	G	-0.0571806	0.0108498	1.36267e-07	-0.161122	0.0169461	1.94491e-21
isch_stroke_tia	peripheral_arterial	21853341	22353341	0.947798	rs7857118	0.0312309	9	22124140	A	T	-0.0573136	0.0108595	1.30783e-07	-0.161434	0.0169948	2.11885e-21
isch_stroke_tia	peripheral_arterial	21853341	22353341	0.947798	rs1333048	0.025234	9	22125347	A	C	-0.0583106	0.0108525	7.74319e-08	-0.159918	0.0169718	4.40149e-21
isch_stroke_tia	peripheral_arterial	21853341	22353341	0.947798	rs10811656	0.0239941	9	22124472	C	T	-0.0585335	0.0108556	6.96803e-08	-0.159495	0.0169562	5.13925e-21
isch_stroke_tia	peripheral_arterial	21853341	22353341	0.947798	rs4977757	0.0235852	9	22094330	A	G	-0.0576527	0.0108594	1.10207e-07	-0.160443	0.0169751	3.33503e-21
isch_stroke_tia	peripheral_arterial	21853341	22353341	0.947798	rs10738608	0.0219321	9	22094796	A	C	-0.0575992	0.0108592	1.13172e-07	-0.160356	0.0169749	3.49865e-21
isch_stroke_tia	peripheral_arterial	21853341	22353341	0.947798	rs9644861	0.021273	9	22090935	C	T	-0.0584333	0.0108583	7.38822e-08	-0.159552	0.0169747	5.48782e-21
isch_stroke_tia	peripheral_arterial	21853341	22353341	0.947798	rs9644862	0.0205964	9	22090936	T	G	-0.0584014	0.0108584	7.51208e-08	-0.159524	0.0169749	5.57956e-21
isch_stroke_tia	peripheral_arterial	21853341	22353341	0.947798	rs1333049	0.017726	9	22125503	G	C	-0.0568516	0.010844	1.58274e-07	-0.160231	0.0169402	3.11961e-21
isch_stroke_tia	peripheral_arterial	21853341	22353341	0.947798	rs10811653	0.0174173	9	22091069	C	T	-0.0575975	0.0108576	1.12792e-07	-0.159929	0.0169745	4.43813e-21
isch_stroke_tia	peripheral_arterial	21853341	22353341	0.947798	rs9644859	0.0172764	9	22090521	G	A	-0.057592	0.0108574	1.13052e-07	-0.159915	0.0169742	4.46478e-21
isch_stroke_tia	peripheral_arterial	21853341	22353341	0.947798	rs7866503	0.0159901	9	22091924	G	T	-0.0574455	0.0108586	1.2211e-07	-0.15993	0.0169764	4.4792e-21
isch_stroke_tia	peripheral_arterial	21853341	22353341	0.947798	rs10738610	0.0155991	9	22123766	A	C	-0.0583199	0.0108633	7.93743e-08	-0.15924	0.0169884	7.0194e-21
isch_stroke_tia	peripheral_arterial	21853341	22353341	0.947798	rs9644860	0.0151529	9	22090603	C	T	-0.0575809	0.0108573	1.13663e-07	-0.159688	0.0169744	5.07575e-21
isch_stroke_tia	peripheral_arterial	21853341	22353341	0.947798	rs4977574	0.0145592	9	22098574	A	G	-0.0590286	0.010849	5.29993e-08	-0.158066	0.0169522	1.11815e-20
isch_stroke_tia	peripheral_arterial	21853341	22353341	0.947798	rs5896965	0.0144276	9	22099746	T	TA	-0.058887	0.0108583	5.85262e-08	-0.15835	0.0169658	1.02471e-20
isch_stroke_tia	peripheral_arterial	21853341	22353341	0.947798	rs2891168	0.0130793	9	22098619	A	G	-0.0589435	0.0108509	5.56839e-08	-0.157987	0.0169555	1.18823e-20
isch_stroke_tia	peripheral_arterial	21853341	22353341	0.947798	rs1333046	0.0127304	9	22124123	T	A	-0.0570496	0.0108536	1.46998e-07	-0.159829	0.016975	4.70652e-21
isch_stroke_tia	peripheral_arterial	21853341	22353341	0.947798	rs10757274	0.0120306	9	22096055	A	G	-0.0590343	0.0108512	5.31741e-08	-0.157759	0.0169562	1.35394e-20
isch_stroke_tia	stroke_all	111468067	111968067	0.87535	rs6843082	0.110251	4	111718067	G	A	0.0777096	0.0135155	8.94129e-09	0.057949	0.008477	8.45e-12
isch_stroke_tia	stroke_all	111468067	111968067	0.87535	rs13143308	0.09662	4	111714419	T	G	0.0779262	0.0135308	8.45376e-09	0.057736	0.00848	1.02e-11
isch_stroke_tia	stroke_all	111468067	111968067	0.87535	rs60409120	0.0414516	4	111677395	C	T	-0.101906	0.0175858	6.84038e-09	-0.07276	0.01105	4.73e-11
isch_stroke_tia	stroke_all	111468067	111968067	0.87535	rs1906611	0.0404643	4	111665916	T	C	-0.100524	0.0176176	1.15742e-08	-0.073632	0.01106	2.89e-11
isch_stroke_tia	stroke_all	111468067	111968067	0.87535	rs142641595	0.0292643	4	111681539	G	A	-0.101442	0.0175638	7.66673e-09	-0.072334	0.011046	6e-11
isch_stroke_tia	stroke_all	111468067	111968067	0.87535	rs144691425	0.0288166	4	111683003	T	C	-0.101433	0.0175643	7.69751e-09	-0.072308	0.011045	6.09e-11
isch_stroke_tia	stroke_all	111468067	111968067	0.87535	rs6533527	0.0288059	4	111687514	C	A	-0.101374	0.0175654	7.86973e-09	-0.072337	0.011044	5.95e-11
isch_stroke_tia	stroke_all	111468067	111968067	0.87535	rs17042171	0.027252	4	111708287	C	A	-0.100598	0.0174561	8.26704e-09	-0.072171	0.011019	5.97e-11
isch_stroke_tia	stroke_all	111468067	111968067	0.87535	rs72900157	0.0248929	4	111710793	C	G	-0.101458	0.0174809	6.47769e-09	-0.071668	0.011027	8.35e-11
isch_stroke_tia	stroke_all	111468067	111968067	0.87535	rs61303432	0.0235429	4	111710542	C	T	-0.101377	0.0174811	6.66132e-09	-0.071619	0.011027	8.59e-11
isch_stroke_tia	stroke_all	111468067	111968067	0.87535	rs7434417	0.0222495	4	111708438	A	G	-0.101075	0.0174617	7.10624e-09	-0.071605	0.011023	8.52e-11
isch_stroke_tia	stroke_all	111468067	111968067	0.87535	rs1906592	0.020628	4	111709004	T	G	-0.100929	0.017462	7.47377e-09	-0.071559	0.011023	8.76e-11
isch_stroke_tia	stroke_all	111468067	111968067	0.87535	rs143260331	0.0204893	4	111683361	T	C	-0.100787	0.0175144	8.6884e-09	-0.071861	0.011034	7.64e-11
isch_stroke_tia	stroke_all	111468067	111968067	0.87535	rs1906591	0.0201656	4	111708889	G	A	-0.100754	0.017468	8.02565e-09	-0.071637	0.011023	8.38e-11
isch_stroke_tia	stroke_all	111468067	111968067	0.87535	rs72900144	0.0200815	4	111706275	A	G	-0.100675	0.0174708	8.28877e-09	-0.071689	0.011024	8.14e-11
isch_stroke_tia	stroke_all	111468067	111968067	0.87535	rs4611994	0.0188656	4	111711041	T	C	-0.100533	0.0174749	8.76759e-09	-0.071681	0.011025	8.22e-11
isch_stroke_tia	stroke_all	111468067	111968067	0.87535	rs2129981	0.0181584	4	111704199	G	T	-0.100266	0.017481	9.70979e-09	-0.071783	0.011025	7.74e-11
isch_stroke_tia	stroke_all	111468067	111968067	0.87535	rs12646754	0.0174829	4	111703572	C	T	-0.100241	0.0174833	9.83626e-09	-0.071746	0.011026	7.93e-11
isch_stroke_tia	stroke_all	111468067	111968067	0.87535	rs12646447	0.017094	4	111699326	T	C	-0.100154	0.01749	1.02612e-08	-0.071783	0.011027	7.79e-11
isch_stroke_tia	stroke_all	111468067	111968067	0.87535	rs78229461	0.0170167	4	111697653	C	T	-0.100123	0.017492	1.04093e-08	-0.071805	0.011028	7.7e-11
isch_stroke_tia	stroke_all	111468067	111968067	0.87535	rs6817105	0.0156426	4	111705768	T	C	-0.099746	0.0174646	1.12091e-08	-0.071747	0.011022	7.79e-11
isch_stroke_tia	stroke_all	111468067	111968067	0.87535	rs72900149	0.0152506	4	111709641	C	A	-0.099958	0.0174545	1.02367e-08	-0.071543	0.01102	8.76e-11
isch_stroke_tia	stroke_all	111468067	111968067	0.87535	rs4540107	0.0149385	4	111711102	C	A	-0.0998065	0.0174555	1.07932e-08	-0.071601	0.011021	8.48e-11
isch_stroke_tia	stroke_all	111468067	111968067	0.87535	rs2200732	0.0149224	4	111710042	T	C	-0.0999153	0.017454	1.03748e-08	-0.071528	0.01102	8.84e-11
isch_stroke_tia	stroke_all	111468067	111968067	0.87535	rs72900148	0.0148166	4	111709394	C	G	-0.0999575	0.017455	1.02475e-08	-0.07154	0.011027	9e-11
isch_stroke_tia	stroke_all	111468067	111968067	0.87535	rs72900155	0.0145414	4	111710682	C	A	-0.0998712	0.0174551	1.05516e-08	-0.071518	0.011021	8.92e-11
isch_stroke_tia	stroke_all	111468067	111968067	0.87535	rs79687642	0.0143313	4	111682614	T	G	-0.102148	0.0175774	6.19769e-09	-0.070955	0.011077	1.55e-10
isch_stroke_tia	stroke_all	111468067	111968067	0.87535	rs17042175	0.0141644	4	111710967	T	A	-0.100049	0.0174829	1.04858e-08	-0.071499	0.011027	9.23e-11
isch_stroke_tia	stroke_all	111468067	111968067	0.87535	rs2200733	0.0141347	4	111710169	C	T	-0.100422	0.0174543	8.74561e-09	-0.071154	0.01102	1.1e-10
isch_stroke_tia	stroke_all	111468067	111968067	0.87535	rs1906617	0.0135119	4	111695814	A	G	-0.0992849	0.0174897	1.37271e-08	-0.071873	0.011029	7.44e-11
isch_stroke_tia	stroke_all	111468067	111968067	0.87535	rs75725917	0.0122575	4	111710921	C	A	-0.100048	0.0174827	1.04862e-08	-0.071271	0.01103	1.07e-10
isch_stroke_tia	stroke_all	111468067	111968067	0.87535	rs1906593	0.0121051	4	111711922	C	T	-0.0998452	0.0174573	1.06905e-08	-0.071239	0.011023	1.06e-10
isch_stroke_tia	stroke_all	111468067	111968067	0.87535	rs1906596	0.0118883	4	111712236	C	T	0.0990762	0.0174508	1.36716e-08	0.071607	0.011022	8.49e-11
isch_stroke_tia	stroke_all	111468067	111968067	0.87535	rs2220427	0.0114372	4	111714889	C	T	-0.0992953	0.0174744	1.32874e-08	-0.071518	0.011026	9.08e-11
isch_stroke_tia	stroke_all	111468067	111968067	0.87535	rs1906595	0.010988	4	111712184	G	T	0.099211	0.01745	1.30467e-08	0.071415	0.011025	9.64e-11
isch_stroke_tia	stroke_all	111468067	111968067	0.87535	rs59788391	0.00992173	4	111701433	A	G	-0.0994188	0.0175158	1.37921e-08	-0.071378	0.011033	1.02e-10
isch_stroke_tia	stroke_all	111468067	111968067	0.87535	rs78073007	0.00887178	4	111663933	C	T	-0.100471	0.0176304	1.2069e-08	-0.071341	0.011094	1.31e-10
isch_stroke_tia	stroke_all	111468067	111968067	0.87535	rs17042098	0.0085236	4	111664158	G	A	-0.0999995	0.0176184	1.37991e-08	-0.071477	0.011091	1.2e-10
isch_stroke_tia	stroke_all	111468067	111968067	0.87535	rs77309872	0.00836866	4	111676909	T	C	-0.101078	0.0175934	9.18037e-09	-0.070709	0.011082	1.82e-10
isch_stroke_tia	stroke_all	111468067	111968067	0.87535	rs17042112	0.00835477	4	111671677	C	T	-0.0999658	0.0176239	1.41004e-08	-0.071478	0.011091	1.2e-10
isch_stroke_tia	stroke_all	111468067	111968067	0.87535	rs17042121	0.00835112	4	111677101	A	G	-0.101059	0.0175925	9.22189e-09	-0.070713	0.011082	1.82e-10
isch_stroke_tia	stroke_all	111468067	111968067	0.87535	rs4833443	0.00801103	4	111684643	C	T	-0.101318	0.017597	8.52786e-09	-0.070496	0.01108	2.05e-10
isch_stroke_tia	stroke_all	111468067	111968067	0.87535	rs17042115	0.00791099	4	111671810	A	G	-0.0998901	0.0176238	1.44541e-08	-0.071425	0.011091	1.24e-10
isch_stroke_tia	stroke_all	111468067	111968067	0.87535	rs1906610	0.00784625	4	111665917	G	A	-0.0998405	0.0176314	1.49049e-08	-0.071474	0.011093	1.21e-10
isch_stroke_tia	stroke_all	111468067	111968067	0.87535	rs12644625	0.00782815	4	111716513	C	T	-0.0984789	0.017471	1.73329e-08	-0.071302	0.011025	1.03e-10
isch_stroke_tia	stroke_all	111468067	111968067	0.87535	rs17042102	0.00782535	4	111668626	G	A	-0.0998686	0.0176224	1.45211e-08	-0.071414	0.011091	1.24e-10
isch_stroke_tia	stroke_all	111468067	111968067	0.87535	rs10516563	0.00770132	4	111677722	T	G	-0.101054	0.0175948	9.27919e-09	-0.070582	0.011082	1.96e-10
isch_stroke_tia	stroke_all	111468067	111968067	0.87535	rs77699185	0.0074626	4	111685408	A	C	-0.101314	0.0175966	8.53159e-09	-0.070379	0.011081	2.2e-10
isch_stroke_tia	stroke_all	21835598	22335598	0.95129	rs6475606	0.44865	9	22081850	C	T	-0.0584696	0.0108445	6.9812e-08	-0.050731	0.007485	1.26e-11
isch_stroke_tia	stroke_all	21835598	22335598	0.95129	rs10116277	0.405049	9	22081397	G	T	-0.0583622	0.0108485	7.45985e-08	-0.050695	0.007486	1.31e-11
isch_stroke_tia	stroke_all	21835598	22335598	0.95129	rs1970112	0.08309	9	22085598	T	C	-0.059448	0.0108779	4.62892e-08	-0.050932	0.007891	1.12e-10
isch_stroke_tia	stroke_all	21835598	22335598	0.95129	rs1537370	0.0269924	9	22084310	C	T	-0.0594527	0.0108625	4.41967e-08	-0.051268	0.008183	3.83e-10
isch_stroke_tia	TIA	21835598	22335598	0.965315	rs1970112	0.172316	9	22085598	T	C	-0.059448	0.0108779	4.62892e-08	-0.06604	0.008742	4.41e-14
isch_stroke_tia	TIA	21835598	22335598	0.965315	rs1537370	0.123134	9	22084310	C	T	-0.0594527	0.0108625	4.41967e-08	-0.065473	0.008725	6.47e-14
isch_stroke_tia	TIA	21835598	22335598	0.965315	rs10738610	0.0926165	9	22123766	A	C	-0.0583199	0.0108633	7.93743e-08	-0.065829	0.008729	4.85e-14
isch_stroke_tia	TIA	21835598	22335598	0.965315	rs10116277	0.0779131	9	22081397	G	T	-0.0583622	0.0108485	7.45985e-08	-0.065486	0.008719	6.13e-14
isch_stroke_tia	TIA	21835598	22335598	0.965315	rs6475606	0.0772399	9	22081850	C	T	-0.0584696	0.0108445	6.9812e-08	-0.065387	0.008717	6.63e-14
isch_stroke_tia	TIA	21835598	22335598	0.965315	rs10738607	0.0560268	9	22088094	A	G	-0.0594797	0.0108505	4.21134e-08	-0.064517	0.008728	1.51e-13
isch_stroke_tia	TIA	21835598	22335598	0.965315	rs10738606	0.0546237	9	22088090	A	T	-0.0594773	0.0108507	4.21881e-08	-0.064489	0.008728	1.54e-13
isch_stroke_tia	TIA	21835598	22335598	0.965315	rs7859727	0.0496297	9	22102165	C	T	-0.0604603	0.010857	2.56519e-08	-0.063773	0.008724	2.79e-13
isch_stroke_tia	TIA	21835598	22335598	0.965315	rs10757272	0.0425123	9	22088260	C	T	-0.0591662	0.0108462	4.89621e-08	-0.064363	0.008728	1.72e-13
isch_stroke_tia	TIA	21835598	22335598	0.965315	rs1333048	0.0400041	9	22125347	A	C	-0.0583106	0.0108525	7.74319e-08	-0.064748	0.008719	1.16e-13
isch_stroke_tia	TIA	21835598	22335598	0.965315	rs10757274	0.0294154	9	22096055	A	G	-0.0590343	0.0108512	5.31741e-08	-0.063767	0.008693	2.31e-13
isch_stroke_tia	TIA	21835598	22335598	0.965315	rs1333046	0.0264334	9	22124123	T	A	-0.0570496	0.0108536	1.46998e-07	-0.064973	0.008717	9.47e-14
isch_stroke_tia	TIA	21835598	22335598	0.965315	rs4977574	0.0251467	9	22098574	A	G	-0.0590286	0.010849	5.29993e-08	-0.063577	0.008693	2.71e-13
isch_stroke_tia	TIA	21835598	22335598	0.965315	rs2891168	0.0238576	9	22098619	A	G	-0.0589435	0.0108509	5.56839e-08	-0.063571	0.008693	2.73e-13
isch_stroke_tia	TIA	21835598	22335598	0.965315	rs10811656	0.0128513	9	22124472	C	T	-0.0585335	0.0108556	6.96803e-08	-0.063418	0.008739	4.11e-13
isch_stroke_tia	TIA	21835598	22335598	0.965315	rs1333042	0.0111413	9	22103813	A	G	-0.0598907	0.0108553	3.44477e-08	-0.062248	0.008715	9.54e-13
isch_stroke_tia	TIA	21835598	22335598	0.965315	rs7857118	0.0096433	9	22124140	A	T	-0.0573136	0.0108595	1.30783e-07	-0.063595	0.00871	2.97e-13
isch_stroke_tia	TIA	21835598	22335598	0.965315	rs9644861	0.00663366	9	22090935	C	T	-0.0584333	0.0108583	7.38822e-08	-0.062557	0.008721	7.61e-13
isch_stroke_tia	TIA	21835598	22335598	0.965315	rs9644862	0.00633346	9	22090936	T	G	-0.0584014	0.0108584	7.51208e-08	-0.062337	0.008695	7.83e-13
isch_stroke_tia	TIA	21835598	22335598	0.965315	rs10757277	0.00567786	9	22124450	A	G	-0.0577148	0.0108472	1.03371e-07	-0.062742	0.008718	6.4e-13
isch_stroke_tia	TIA	21835598	22335598	0.965315	rs10757279	0.00507477	9	22124630	A	G	-0.0576314	0.0108475	1.07915e-07	-0.062656	0.008718	6.89e-13
isch_stroke_tia	TIA	21835598	22335598	0.965315	rs1537371	0.00482113	9	22099568	C	A	-0.0590461	0.0108539	5.32562e-08	-0.061723	0.008713	1.45e-12
OA	obesity	25158838	25658838	0.999983	rs34811474	1	4	25408838	G	A	0.030505	0.004333	1.99e-12	0.043506	0.006815	1.78e-10
OA	obesity	102938709	103438709	0.993596	rs13107325	0.977102	4	103188709	C	T	-0.07869	0.008661	1.1e-19	-0.068654	0.012407	3.22e-08
OA	obesity	10560249	11060249	0.956474	rs4240673	0.371779	8	10787612	T	C	0.024836	0.0037	1.98e-11	0.030158	0.005751	1.61e-07
OA	obesity	10560249	11060249	0.956474	rs7016385	0.209953	8	10779472	C	T	0.024006	0.003697	8.63e-11	0.031083	0.005747	6.49e-08
OA	obesity	10560249	11060249	0.956474	rs7823296	0.124685	8	10778546	A	G	0.023781	0.003699	1.33e-10	0.03097	0.005747	7.26e-08
OA	obesity	10560249	11060249	0.956474	rs11250092	0.120132	8	10786543	G	A	0.024197	0.003705	6.75e-11	0.030281	0.00576	1.5e-07
OA	obesity	10560249	11060249	0.956474	rs4841459	0.0481902	8	10782442	A	C	0.024169	0.003855	3.75e-10	0.031029	0.005754	7.1e-08
OA	obesity	10560249	11060249	0.956474	rs11250093	0.018262	8	10798828	T	C	0.02381	0.003697	1.23e-10	0.028788	0.005752	5.69e-07
OA	obesity	10560249	11060249	0.956474	rs11783247	0.017826	8	10788875	C	T	0.023449	0.003698	2.36e-10	0.029457	0.005747	3.02e-07
OA	obesity	10560249	11060249	0.956474	rs60240827	0.0176981	8	10810250	C	T	0.021801	0.00372	4.72e-09	0.032715	0.005774	1.5e-08
OA	obesity	10560249	11060249	0.956474	rs60724652	0.0173062	8	10810249	A	T	0.021801	0.003719	4.67e-09	0.032683	0.005774	1.55e-08
OA	obesity	10560249	11060249	0.956474	rs7005884	0.0153876	8	10796472	A	G	0.023624	0.003702	1.81e-10	0.029023	0.005752	4.61e-07
OA	obesity	53548622	54048622	0.965073	rs7190396	0.719414	16	53822502	T	G	-0.0255	0.00474	7.61e-08	-0.122301	0.007035	1.22e-67
OA	obesity	53548622	54048622	0.965073	rs9927317	0.266018	16	53820996	C	G	-0.0247	0.004748	2.01e-07	-0.122295	0.007036	1.29e-67
OA	sleep_apnoea	170613509	171113509	0.996731	rs4076077	0.472878	5	170863509	C	T	0.022495	0.003566	2.91e-10	0.036991	0.006602	2.16e-08
OA	sleep_apnoea	170613509	171113509	0.996731	rs4074237	0.339365	5	170863653	A	T	0.022473	0.003569	3.14e-10	0.036688	0.006603	2.82e-08
OA	sleep_apnoea	170613509	171113509	0.996731	rs4073716	0.165061	5	170864239	A	G	0.022337	0.003571	4.11e-10	0.036131	0.006602	4.52e-08
OA	sleep_apnoea	10537612	11037612	0.973982	rs4240673	0.854534	8	10787612	T	C	0.024836	0.0037	1.98e-11	0.040715	0.00665	9.47e-10
OA	sleep_apnoea	10537612	11037612	0.973982	rs6992033	0.0516152	8	10790525	C	T	0.02398	0.003858	5.28e-10	0.041137	0.006655	6.55e-10
OA	sleep_apnoea	10537612	11037612	0.973982	rs11783247	0.03377	8	10788875	C	T	0.023449	0.003698	2.36e-10	0.039822	0.006649	2.17e-09
OA	sleep_apnoea	10537612	11037612	0.973982	rs11250093	0.0129335	8	10798828	T	C	0.02381	0.003697	1.23e-10	0.037909	0.006631	1.11e-08
OA	spondylosis	113789451	114289451	0.95445	rs12534017	0.683332	7	114039451	A	C	0.026062	0.003575	3.22e-13	0.0471819	0.00837969	1.7968e-08
OA	spondylosis	113789451	114289451	0.95445	rs6942634	0.0520887	7	114037958	G	A	0.025657	0.003582	8.24e-13	0.0446613	0.00838297	9.95062e-08
OA	spondylosis	113789451	114289451	0.95445	rs4730636	0.0492956	7	114032019	T	C	0.025782	0.003574	5.64e-13	0.0438915	0.00836251	1.53257e-07
OA	spondylosis	113789451	114289451	0.95445	rs2894699	0.0243868	7	114059156	C	T	0.024756	0.0036	6.34e-12	0.0471313	0.00848523	2.78388e-08
OA	spondylosis	113789451	114289451	0.95445	rs2030915	0.0227541	7	114046369	C	G	0.024722	0.003603	7.1e-12	0.0471926	0.00848695	2.68838e-08
OA	spondylosis	113789451	114289451	0.95445	rs12533005	0.0225146	7	114056055	G	C	0.024702	0.003598	6.86e-12	0.0471265	0.00848505	2.791e-08
OA	spondylosis	113789451	114289451	0.95445	rs10280045	0.0219544	7	114076394	C	G	-0.024479	0.003593	9.93e-12	-0.0476542	0.00848825	1.97547e-08
OA	spondylosis	113789451	114289451	0.95445	rs12536335	0.0193374	7	114043159	A	G	0.024632	0.003601	8.17e-12	0.0471728	0.00848813	2.73659e-08
OA	spondylosis	113789451	114289451	0.95445	rs1476535	0.0088676	7	114071035	C	T	-0.024668	0.003644	1.35e-11	-0.0465496	0.00846048	3.755e-08
OA	spondylosis	113789451	114289451	0.95445	rs12705960	0.00674768	7	114015707	C	A	0.025138	0.003553	1.56e-12	0.042142	0.00833472	4.27701e-07
OA	spondylosis	113789451	114289451	0.95445	rs2396726	0.00663068	7	114021410	C	T	0.024986	0.003558	2.28e-12	0.0427493	0.00834073	2.96955e-07
OA	spondylosis	113789451	114289451	0.95445	rs9641516	0.00650522	7	114019696	C	G	0.024979	0.003554	2.18e-12	0.0426407	0.00833845	3.15835e-07
OA	spondylosis	113789451	114289451	0.95445	rs12705961	0.00639831	7	114017246	G	A	0.025036	0.003559	2.09e-12	0.0425259	0.00833543	3.36395e-07
OA	spondylosis	113789451	114289451	0.95445	rs4730634	0.0055629	7	114018191	T	A	0.024926	0.003554	2.41e-12	0.0425474	0.0083367	3.33212e-07
OA	spondylosis	113789451	114289451	0.95445	rs7779476	0.00546495	7	114023285	C	A	0.024931	0.003557	2.5e-12	0.0425987	0.00834281	3.2898e-07
OA	spondylosis	113789451	114289451	0.95445	rs727644	0.00512188	7	114109349	A	G	-0.024256	0.003611	1.92e-11	-0.0466128	0.00852725	4.59431e-08
OA	spondylosis	113789451	114289451	0.95445	rs7785701	0.00505628	7	114069536	C	G	-0.024134	0.003648	3.81e-11	-0.047403	0.00848647	2.32739e-08
OA	thromboembolic	123343382	123843382	0.920365	rs10846507	0.999834	12	123786492	G	T	-0.034504	0.004648	1.19e-13	-0.054333	0.010052	6.63e-08
obesity	pri_breast	45932304	46432304	0.994346	rs10423928	0.550623	19	46182304	T	A	0.066559	0.007258	5.02e-20	-0.047141	0.006722	2.42e-12
obesity	pri_breast	45932304	46432304	0.994346	rs11672660	0.188358	19	46180184	C	T	0.067111	0.007401	1.29e-19	-0.047012	0.006725	2.85e-12
obesity	pri_breast	45932304	46432304	0.994346	rs1800437	0.175262	19	46181392	G	C	0.066841	0.00738	1.42e-19	-0.047039	0.006725	2.76e-12
obesity	pri_breast	45932304	46432304	0.994346	rs2238691	0.0391922	19	46179043	G	A	0.067133	0.007508	4.05e-19	-0.0466	0.006728	4.47e-12
obesity	pri_skin	32332969	32832969	0.846411	rs72844283	0.0335344	6	32565189	G	T	0.043466	0.008299	1.66e-07	-0.139073	0.009669	7.24e-47
obesity	pri_skin	32332969	32832969	0.846411	rs34541031	0.0225365	6	32584060	A	G	0.043131	0.008292	2.02e-07	-0.138803	0.00966	9.06e-47
obesity	pri_skin	32332969	32832969	0.846411	rs113979555	0.0221675	6	32583188	G	A	0.042972	0.008296	2.27e-07	-0.139111	0.009677	8.25e-47
obesity	pri_skin	32332969	32832969	0.846411	rs55786530	0.0194817	6	32567278	A	T	0.043017	0.0083	2.23e-07	-0.138913	0.00967	9.4e-47
obesity	pri_skin	32332969	32832969	0.846411	rs36233212	0.0185683	6	32575820	T	C	0.042949	0.008298	2.32e-07	-0.138862	0.009667	9.59e-47
obesity	pri_skin	32332969	32832969	0.846411	rs35899011	0.0183305	6	32577245	C	T	0.042964	0.008298	2.3e-07	-0.138847	0.009667	9.81e-47
obesity	pri_skin	32332969	32832969	0.846411	rs28567460	0.0175001	6	32569513	G	C	0.042769	0.008305	2.66e-07	-0.139041	0.009676	8.94e-47
obesity	pri_skin	32332969	32832969	0.846411	rs35826015	0.0174682	6	32590669	T	A	0.043048	0.0083	2.19e-07	-0.138812	0.009669	1.09e-46
obesity	pri_skin	32332969	32832969	0.846411	rs28510673	0.0174611	6	32569506	G	T	0.042763	0.008305	2.67e-07	-0.139042	0.009676	8.95e-47
obesity	pri_skin	32332969	32832969	0.846411	rs36202959	0.0173263	6	32576324	C	G	0.042983	0.008298	2.27e-07	-0.138801	0.009667	1.04e-46
obesity	pri_skin	32332969	32832969	0.846411	rs35406945	0.0169196	6	32577695	A	C	0.042952	0.008298	2.31e-07	-0.138798	0.009667	1.05e-46
obesity	pri_skin	32332969	32832969	0.846411	rs113568421	0.0167231	6	32583846	G	A	0.042942	0.008298	2.32e-07	-0.13878	0.009666	1.07e-46
obesity	pri_skin	32332969	32832969	0.846411	rs28833271	0.0163577	6	32585045	C	T	0.043154	0.008356	2.46e-07	-0.138826	0.009668	1.04e-46
obesity	pri_skin	32332969	32832969	0.846411	rs17211356	0.0163502	6	32578426	A	G	0.042947	0.008298	2.32e-07	-0.138777	0.009667	1.08e-46
obesity	pri_skin	32332969	32832969	0.846411	rs36233210	0.0162854	6	32577417	T	G	0.042943	0.008298	2.32e-07	-0.138776	0.009667	1.08e-46
obesity	pri_skin	32332969	32832969	0.846411	rs55703642	0.0160882	6	32578198	T	C	0.043066	0.008298	2.15e-07	-0.138716	0.009667	1.18e-46
obesity	pri_skin	32332969	32832969	0.846411	rs17599077	0.0157038	6	32591058	A	C	0.042994	0.008298	2.25e-07	-0.13873	0.009667	1.16e-46
obesity	pri_skin	32332969	32832969	0.846411	rs36206696	0.0155647	6	32561009	T	C	0.043291	0.00829	1.81e-07	-0.138467	0.009659	1.45e-46
obesity	pri_skin	32332969	32832969	0.846411	rs28380113	0.0152251	6	32582492	C	T	0.042998	0.008297	2.24e-07	-0.138691	0.009666	1.22e-46
obesity	pri_skin	32332969	32832969	0.846411	rs36233208	0.0151687	6	32577606	G	T	0.043112	0.0083	2.1e-07	-0.138704	0.00967	1.28e-46
obesity	pri_skin	32332969	32832969	0.846411	rs17205002	0.0150544	6	32578346	A	G	0.043045	0.008298	2.18e-07	-0.13868	0.009667	1.26e-46
obesity	pri_skin	32332969	32832969	0.846411	rs35040284	0.0149772	6	32586068	T	C	0.042842	0.0083	2.5e-07	-0.138809	0.00967	1.1e-46
obesity	pri_skin	32332969	32832969	0.846411	rs546092009	0.014827	6	32577639	T	G	0.042989	0.008303	2.3e-07	-0.138804	0.009674	1.21e-46
obesity	pri_skin	32332969	32832969	0.846411	rs36022997	0.0147948	6	32573361	A	C	0.04301	0.008298	2.23e-07	-0.138683	0.009667	1.26e-46
obesity	pri_skin	32332969	32832969	0.846411	rs36097962	0.0147851	6	32577596	C	T	0.043052	0.0083	2.18e-07	-0.138712	0.00967	1.27e-46
obesity	pri_skin	32332969	32832969	0.846411	rs28657884	0.0146818	6	32560605	C	G	0.043225	0.008291	1.89e-07	-0.138472	0.00966	1.47e-46
obesity	pri_skin	32332969	32832969	0.846411	rs4404800	0.0145436	6	32581913	A	G	0.042934	0.008297	2.33e-07	-0.138687	0.009666	1.23e-46
obesity	pri_skin	32332969	32832969	0.846411	rs112500757	0.0145128	6	32574186	C	T	0.042848	0.008297	2.47e-07	-0.138736	0.009667	1.15e-46
obesity	pri_skin	32332969	32832969	0.846411	rs4636067	0.0145104	6	32578621	G	T	0.043089	0.008299	2.12e-07	-0.138653	0.009668	1.33e-46
obesity	pri_skin	32332969	32832969	0.846411	rs563907452	0.0144831	6	32577640	C	G	0.043023	0.008301	2.23e-07	-0.138741	0.009672	1.26e-46
obesity	pri_skin	32332969	32832969	0.846411	rs35305251	0.01442	6	32576037	G	C	0.042856	0.008297	2.45e-07	-0.138714	0.009666	1.17e-46
obesity	pri_skin	32332969	32832969	0.846411	rs35752949	0.0143411	6	32574329	C	T	0.042941	0.008298	2.33e-07	-0.138691	0.009667	1.23e-46
obesity	pri_skin	32332969	32832969	0.846411	rs72850016	0.0139738	6	32572940	A	G	0.043138	0.008297	2.04e-07	-0.138574	0.009666	1.44e-46
obesity	pri_skin	32332969	32832969	0.846411	rs56838463	0.0139635	6	32581225	A	C	0.042997	0.008297	2.24e-07	-0.138633	0.009666	1.33e-46
obesity	pri_skin	32332969	32832969	0.846411	rs28605404	0.0139498	6	32569687	A	G	0.042903	0.008299	2.39e-07	-0.138719	0.009669	1.23e-46
obesity	pri_skin	32332969	32832969	0.846411	rs34553538	0.0138946	6	32564856	T	C	0.04341	0.008293	1.69e-07	-0.138389	0.009662	1.72e-46
obesity	pri_skin	32332969	32832969	0.846411	rs111553658	0.0138645	6	32583417	C	T	0.0429	0.008297	2.38e-07	-0.138669	0.009666	1.26e-46
obesity	pri_skin	32332969	32832969	0.846411	rs35421715	0.0138469	6	32581456	A	G	0.04299	0.008298	2.26e-07	-0.138661	0.009668	1.31e-46
obesity	pri_skin	32332969	32832969	0.846411	rs35150023	0.0137949	6	32586754	T	A	0.04288	0.008297	2.41e-07	-0.138674	0.009666	1.25e-46
obesity	pri_skin	32332969	32832969	0.846411	rs113711404	0.0137937	6	32583757	G	A	0.042887	0.008297	2.4e-07	-0.138671	0.009666	1.25e-46
obesity	pri_skin	32332969	32832969	0.846411	rs34053446	0.0137285	6	32586809	A	G	0.042877	0.008297	2.42e-07	-0.138672	0.009666	1.25e-46
obesity	pri_skin	32332969	32832969	0.846411	rs112270441	0.0136899	6	32582980	C	T	0.042914	0.008304	2.41e-07	-0.138798	0.009675	1.24e-46
obesity	pri_skin	32332969	32832969	0.846411	rs59108952	0.0136722	6	32574244	C	T	0.042933	0.008297	2.33e-07	-0.13866	0.009667	1.28e-46
obesity	pri_skin	32332969	32832969	0.846411	rs113195871	0.0136105	6	32580640	T	A	0.042871	0.008297	2.43e-07	-0.138683	0.009667	1.24e-46
obesity	pri_skin	32332969	32832969	0.846411	rs34471348	0.013601	6	32581175	T	C	0.042862	0.008297	2.44e-07	-0.138672	0.009666	1.26e-46
obesity	pri_skin	32332969	32832969	0.846411	rs35488182	0.0134892	6	32574048	G	A	0.042928	0.008297	2.34e-07	-0.138653	0.009667	1.3e-46
obesity	pri_skin	32332969	32832969	0.846411	rs34694416	0.0134106	6	32584371	C	T	0.042825	0.008297	2.5e-07	-0.138678	0.009666	1.24e-46
obesity	pri_skin	32332969	32832969	0.846411	rs72850021	0.0133584	6	32573895	A	G	0.042929	0.008297	2.34e-07	-0.138646	0.009667	1.31e-46
obesity	pri_skin	32332969	32832969	0.846411	rs28638783	0.0133322	6	32572737	G	A	0.042888	0.008298	2.41e-07	-0.138664	0.009667	1.28e-46
obesity	pri_skin	32332969	32832969	0.846411	rs34032759	0.013321	6	32585775	G	A	0.042808	0.008298	2.54e-07	-0.138697	0.009667	1.24e-46
obesity	pri_skin	32332969	32832969	0.846411	rs28872589	0.013209	6	32584989	T	C	0.042834	0.008297	2.48e-07	-0.138664	0.009666	1.27e-46
obesity	pri_skin	32332969	32832969	0.846411	rs4504507	0.0132047	6	32582288	C	T	0.042843	0.008297	2.47e-07	-0.13866	0.009666	1.27e-46
obesity	pri_skin	32332969	32832969	0.846411	rs28587541	0.0130389	6	32584652	A	G	0.042799	0.008305	2.61e-07	-0.138844	0.009677	1.21e-46
obesity	pri_skin	32332969	32832969	0.846411	rs35637654	0.0128641	6	32586141	C	A	0.04282	0.008297	2.51e-07	-0.138652	0.009666	1.29e-46
obesity	pri_skin	32332969	32832969	0.846411	rs28582842	0.0127658	6	32572234	G	A	0.043084	0.008297	2.12e-07	-0.13855	0.009667	1.52e-46
obesity	pri_skin	32332969	32832969	0.846411	rs61523045	0.0126538	6	32585762	A	G	0.042781	0.008299	2.59e-07	-0.13869	0.009668	1.28e-46
obesity	pri_skin	32332969	32832969	0.846411	rs35540199	0.012343	6	32584306	A	T	0.042928	0.008297	2.34e-07	-0.138593	0.009667	1.42e-46
obesity	pri_skin	32332969	32832969	0.846411	rs36014219	0.012343	6	32584294	C	T	0.042928	0.008297	2.34e-07	-0.138593	0.009667	1.42e-46
obesity	pri_skin	32332969	32832969	0.846411	rs28819755	0.0122121	6	32584932	G	A	0.042843	0.008299	2.48e-07	-0.13864	0.009668	1.37e-46
obesity	pri_skin	32332969	32832969	0.846411	rs111665670	0.0119848	6	32567065	G	A	0.042961	0.008299	2.31e-07	-0.138592	0.009669	1.48e-46
obesity	pri_skin	32332969	32832969	0.846411	rs28833508	0.0118875	6	32584794	T	C	0.042723	0.008298	2.68e-07	-0.13867	0.009668	1.31e-46
obesity	pri_skin	32332969	32832969	0.846411	rs55660658	0.011846	6	32581500	A	G	0.042924	0.008298	2.35e-07	-0.138569	0.009667	1.49e-46
obesity	pri_skin	32332969	32832969	0.846411	rs28683540	0.01102	6	32560463	T	A	0.043111	0.00829	2.03e-07	-0.13831	0.009659	1.83e-46
obesity	pri_skin	32332969	32832969	0.846411	rs4382332	0.010773	6	32572155	T	C	0.042993	0.008303	2.29e-07	-0.138572	0.009673	1.68e-46
obesity	psoriasis	78373626	78873626	0.988703	rs34517439	0.897457	1	78450517	C	A	-0.058615	0.008593	9.38e-12	-0.075601	0.014808	3.36e-07
obesity	psoriasis	78373626	78873626	0.988703	rs17391694	0.102543	1	78623626	C	T	-0.050025	0.008195	1.06e-09	-0.079106	0.01417	2.43e-08
obesity	psoriasis	31633679	32133679	0.963905	rs35337578	0.961426	6	31938451	T	C	-0.065604	0.010913	1.89e-09	-0.666352	0.015949	0
obesity	sleep_apnoea	8134647	8634647	0.968246	rs6995407	0.135326	8	8384647	C	G	-0.035715	0.005738	4.99e-10	-0.03685	0.006662	3.25e-08
obesity	sleep_apnoea	8134647	8634647	0.968246	rs7009054	0.123772	8	8379514	T	C	-0.035242	0.005743	8.69e-10	-0.037391	0.006662	2.05e-08
obesity	sleep_apnoea	8134647	8634647	0.968246	rs7823056	0.11732	8	8382705	A	G	-0.035459	0.005739	6.65e-10	-0.037024	0.006663	2.82e-08
obesity	sleep_apnoea	8134647	8634647	0.968246	rs7827182	0.0946645	8	8380471	G	C	-0.035137	0.005737	9.36e-10	-0.037154	0.006661	2.5e-08
obesity	sleep_apnoea	8134647	8634647	0.968246	rs7826238	0.0941655	8	8387095	G	T	-0.034339	0.005728	2.1e-09	-0.037866	0.006623	1.11e-08
obesity	sleep_apnoea	8134647	8634647	0.968246	rs6601703	0.0813468	8	8380224	A	G	-0.035321	0.005736	7.62e-10	-0.036722	0.00666	3.6e-08
obesity	sleep_apnoea	8134647	8634647	0.968246	rs7826654	0.0741301	8	8379106	C	T	-0.034897	0.005738	1.23e-09	-0.037185	0.006663	2.45e-08
obesity	sleep_apnoea	8134647	8634647	0.968246	rs7817376	0.0725579	8	8380530	T	C	-0.035181	0.005737	8.91e-10	-0.036778	0.006661	3.44e-08
obesity	sleep_apnoea	8134647	8634647	0.968246	rs7826660	0.0599306	8	8379107	C	A	-0.034634	0.005738	1.63e-09	-0.037257	0.006662	2.29e-08
obesity	sleep_apnoea	8134647	8634647	0.968246	rs7837587	0.0587558	8	8378992	T	C	-0.034849	0.005737	1.28e-09	-0.036949	0.006661	2.97e-08
obesity	sleep_apnoea	8134647	8634647	0.968246	rs13270194	0.0535165	8	8378102	T	C	-0.034724	0.005737	1.47e-09	-0.03699	0.00666	2.86e-08
obesity	sleep_apnoea	10560250	11060250	0.919654	rs4240673	0.229794	8	10787612	T	C	0.030158	0.005751	1.61e-07	0.040715	0.00665	9.47e-10
obesity	sleep_apnoea	10560250	11060250	0.919654	rs6992033	0.188667	8	10790525	C	T	0.029602	0.005764	2.86e-07	0.041137	0.006655	6.55e-10
obesity	sleep_apnoea	10560250	11060250	0.919654	rs60240827	0.166242	8	10810250	C	T	0.032715	0.005774	1.5e-08	0.038163	0.006725	1.42e-08
obesity	sleep_apnoea	10560250	11060250	0.919654	rs60724652	0.159085	8	10810249	A	T	0.032683	0.005774	1.55e-08	0.038148	0.006725	1.44e-08
obesity	sleep_apnoea	10560250	11060250	0.919654	rs6984496	0.0950399	8	10796093	G	T	0.029902	0.005753	2.06e-07	0.040023	0.006652	1.83e-09
obesity	sleep_apnoea	10560250	11060250	0.919654	rs11783247	0.0555063	8	10788875	C	T	0.029457	0.005747	3.02e-07	0.039822	0.006649	2.17e-09
obesity	sleep_apnoea	10560250	11060250	0.919654	rs4841459	0.0224435	8	10782442	A	C	0.031029	0.005754	7.1e-08	0.037145	0.006645	2.33e-08
obesity	sleep_apnoea	10560250	11060250	0.919654	rs7016385	0.011801	8	10779472	C	T	0.031083	0.005747	6.49e-08	0.036258	0.006643	4.92e-08
obesity	sleep_apnoea	10560250	11060250	0.919654	rs7823296	0.0110674	8	10778546	A	G	0.03097	0.005747	7.26e-08	0.036309	0.006643	4.72e-08
obesity	sleep_apnoea	10560250	11060250	0.919654	rs11250093	0.00612205	8	10798828	T	C	0.028788	0.005752	5.69e-07	0.037909	0.006631	1.11e-08
obesity	sleep_apnoea	10560250	11060250	0.919654	rs7833435	0.00576677	8	10801137	A	G	0.02863	0.005747	6.42e-07	0.037969	0.00663	1.05e-08
obesity	sleep_apnoea	102376510	102876510	0.999989	rs61873510	1	10	102626510	G	T	-0.044588	0.006365	2.55e-12	-0.04512	0.007178	3.36e-10
obesity	sleep_apnoea	79687216	80187216	0.984809	rs8020365	0.164491	14	79937216	T	A	-0.054874	0.006754	4.71e-16	-0.043092	0.007689	2.14e-08
obesity	sleep_apnoea	79687216	80187216	0.984809	rs10150332	0.109843	14	79936964	T	C	-0.05445	0.006733	6.45e-16	-0.0429	0.007678	2.36e-08
obesity	sleep_apnoea	79687216	80187216	0.984809	rs17836088	0.100742	14	79932041	G	C	-0.054487	0.006743	6.77e-16	-0.042873	0.007682	2.46e-08
obesity	sleep_apnoea	79687216	80187216	0.984809	rs28479795	0.095381	14	79943606	C	T	-0.054236	0.006738	8.76e-16	-0.043123	0.007678	1.99e-08
obesity	sleep_apnoea	79687216	80187216	0.984809	rs17109256	0.0798122	14	79939993	G	A	-0.054138	0.006736	9.65e-16	-0.043013	0.007678	2.17e-08
obesity	sleep_apnoea	79687216	80187216	0.984809	rs10145154	0.0731671	14	79939525	C	T	-0.054074	0.006734	1.02e-15	-0.042967	0.007677	2.24e-08
obesity	sleep_apnoea	79687216	80187216	0.984809	rs72690737	0.0700996	14	79930644	T	C	-0.054398	0.006743	7.54e-16	-0.042513	0.007681	3.19e-08
obesity	sleep_apnoea	79687216	80187216	0.984809	rs7156625	0.0614454	14	79942647	G	A	-0.054105	0.00673	9.52e-16	-0.042607	0.007674	2.89e-08
obesity	sleep_apnoea	79687216	80187216	0.984809	rs10146997	0.0596636	14	79945162	A	G	-0.054086	0.006725	9.24e-16	-0.042516	0.007671	3.06e-08
obesity	sleep_apnoea	79687216	80187216	0.984809	rs2370982	0.0522007	14	79890677	C	T	-0.053934	0.006824	2.85e-15	-0.044164	0.007732	1.15e-08
obesity	sleep_apnoea	79687216	80187216	0.984809	rs8008910	0.0412886	14	79944099	G	A	-0.054069	0.006729	9.85e-16	-0.042732	0.007793	4.27e-08
obesity	sleep_apnoea	79687216	80187216	0.984809	rs7144011	0.0340778	14	79940383	G	T	-0.054033	0.00674	1.14e-15	-0.042858	0.007829	4.5e-08
obesity	sleep_apnoea	79687216	80187216	0.984809	rs10136360	0.0205879	14	79894046	G	A	-0.053527	0.006771	2.8e-15	-0.042805	0.007719	3e-08
obesity	sleep_apnoea	45932304	46432304	0.994248	rs10423928	0.540738	19	46182304	T	A	0.066559	0.007258	5.02e-20	0.049196	0.007712	1.84e-10
obesity	sleep_apnoea	45932304	46432304	0.994248	rs11672660	0.206794	19	46180184	C	T	0.067111	0.007401	1.29e-19	0.049155	0.007714	1.92e-10
obesity	sleep_apnoea	45932304	46432304	0.994248	rs1800437	0.157968	19	46181392	G	C	0.066841	0.00738	1.42e-19	0.048968	0.007717	2.29e-10
obesity	sleep_apnoea	45932304	46432304	0.994248	rs2238691	0.0663772	19	46179043	G	A	0.067133	0.007508	4.05e-19	0.049145	0.007715	1.95e-10
obesity	sleep_apnoea	57530137	58030137	0.997438	rs144468328	0.620203	20	57780137	G	A	0.13324	0.01902	2.56e-12	0.091259	0.016176	1.73e-08
obesity	sleep_apnoea	57530137	58030137	0.997438	rs45551238	0.3499	20	57607363	C	T	0.161272	0.022791	1.54e-12	0.09475	0.017477	6.05e-08
obesity	sleep_apnoea	41554716	42054716	0.959725	rs28489620	0.999466	22	41804716	G	A	0.036747	0.00632	6.24e-09	0.042444	0.007256	5.06e-09
obesity	thromboembolic	41634954	42134954	0.996161	rs738140	0.948326	22	41884954	A	G	0.035746	0.006161	6.73e-09	0.044842	0.008172	4.18e-08
obesity	thromboembolic	41634954	42134954	0.996161	rs2008065	0.0278364	22	41865739	A	G	0.04267	0.008144	1.64e-07	0.058288	0.010983	1.14e-07
obesity	urolithiasis	31642641	32142641	0.933186	rs9267677	0.986766	6	31892641	T	C	-0.066852	0.01024	6.88e-11	-0.108167	0.017908	1.59e-09
obesity	urolithiasis	45932304	46432304	0.993288	rs10423928	0.312271	19	46182304	T	A	0.066559	0.007258	5.02e-20	0.070729	0.012005	3.94e-09
obesity	urolithiasis	45932304	46432304	0.993288	rs11672660	0.256592	19	46180184	C	T	0.067111	0.007401	1.29e-19	0.072223	0.012011	1.87e-09
obesity	urolithiasis	45932304	46432304	0.993288	rs1800437	0.166387	19	46181392	G	C	0.066841	0.00738	1.42e-19	0.071558	0.012012	2.64e-09
obesity	urolithiasis	45932304	46432304	0.993288	rs11879227	0.150264	19	46193351	A	G	0.066157	0.00724	6.77e-20	0.072042	0.012393	6.3e-09
obesity	urolithiasis	45932304	46432304	0.993288	rs2238691	0.066383	19	46179043	G	A	0.067133	0.007508	4.05e-19	0.071774	0.012013	2.37e-09
osteoporosis	pri_breast	111660219	112160219	0.993813	rs3184504	0.635074	12	111884608	T	C	0.0542815	0.00937966	7.15913e-09	-0.031567	0.005411	5.57e-09
osteoporosis	pri_breast	111660219	112160219	0.993813	rs10774625	0.364774	12	111910219	A	G	0.0550657	0.0093826	4.38652e-09	-0.03053	0.005399	1.6e-08
osteoporosis	pri_colorectal	111583788	112083788	0.994714	rs10774624	0.965102	12	111833788	G	A	0.0552985	0.00948176	5.47356e-09	-0.068457	0.011679	4.71e-09
osteoporosis	RA	111682800	112182800	0.990582	rs7137828	0.293444	12	111932800	C	T	0.0540419	0.00939142	8.69541e-09	0.079735	0.00927195	8e-18
osteoporosis	RA	111682800	112182800	0.990582	rs3184504	0.259591	12	111884608	T	C	0.0542815	0.00937966	7.15913e-09	0.079735	0.00931161	1.1e-17
osteoporosis	RA	111682800	112182800	0.990582	rs7310615	0.1453	12	111865049	C	G	0.0535583	0.00944894	1.44321e-08	0.079735	0.00929968	1e-17
osteoporosis	RA	111682800	112182800	0.990582	rs597808	0.103738	12	111973358	A	G	0.0534554	0.00940986	1.34076e-08	0.0788112	0.00924238	1.5e-17
osteoporosis	RA	111682800	112182800	0.990582	rs653178	0.0873679	12	112007756	C	T	0.0534752	0.00938104	1.19564e-08	0.0788112	0.00927868	2e-17
osteoporosis	RA	111682800	112182800	0.990582	rs10774625	0.0524817	12	111910219	A	G	0.0550657	0.0093826	4.38652e-09	0.076961	0.00925314	9e-17
osteoporosis	RA	111682800	112182800	0.990582	rs4766578	0.0449329	12	111904371	T	A	0.0550212	0.00938967	4.63543e-09	0.076961	0.00926707	1e-16
osteoporosis	thromboembolic	111583788	112083788	0.993176	rs10774624	0.696065	12	111833788	G	A	0.0552985	0.00948176	5.47356e-09	0.049114	0.007681	1.67e-10
osteoporosis	thromboembolic	111583788	112083788	0.993176	rs3184504	0.201456	12	111884608	T	C	0.0542815	0.00937966	7.15913e-09	0.049705	0.007972	4.66e-10
osteoporosis	thromboembolic	111583788	112083788	0.993176	rs7310615	0.086832	12	111865049	C	G	0.0535583	0.00944894	1.44321e-08	0.050506	0.00814	5.66e-10
osteoporosis	urolithiasis	30706223	31206223	0.988158	rs28362709	0.339192	7	30955539	G	T	-0.0625552	0.0110992	1.7406e-08	-0.070834	0.012295	8.58e-09
osteoporosis	urolithiasis	30706223	31206223	0.988158	rs62449133	0.332872	7	30957148	A	G	-0.0599482	0.0110061	5.12838e-08	-0.071677	0.012064	2.9e-09
osteoporosis	urolithiasis	30706223	31206223	0.988158	rs10236571	0.182553	7	30956223	A	G	-0.060427	0.0109846	3.77468e-08	-0.069812	0.012061	7.29e-09
osteoporosis	urolithiasis	30706223	31206223	0.988158	rs10276670	0.107401	7	30956489	A	G	-0.0589232	0.0109821	8.077e-08	-0.070738	0.012149	5.96e-09
peripheral_arterial	TIA	21874504	22374504	0.915301	rs10738610	0.161783	9	22123766	A	C	-0.15924	0.0169884	7.0194e-21	-0.065829	0.008729	4.85e-14
peripheral_arterial	TIA	21874504	22374504	0.915301	rs1333046	0.123977	9	22124123	T	A	-0.159829	0.016975	4.70652e-21	-0.064973	0.008717	9.47e-14
peripheral_arterial	TIA	21874504	22374504	0.915301	rs1333048	0.107955	9	22125347	A	C	-0.159918	0.0169718	4.40149e-21	-0.064748	0.008719	1.16e-13
peripheral_arterial	TIA	21874504	22374504	0.915301	rs7857118	0.0884747	9	22124140	A	T	-0.161434	0.0169948	2.11885e-21	-0.063595	0.00871	2.97e-13
peripheral_arterial	TIA	21874504	22374504	0.915301	rs7859727	0.0537914	9	22102165	C	T	-0.160127	0.0169639	3.75405e-21	-0.063773	0.008724	2.79e-13
peripheral_arterial	TIA	21874504	22374504	0.915301	rs10757277	0.0495348	9	22124450	A	G	-0.161252	0.0169423	1.77011e-21	-0.062742	0.008718	6.4e-13
peripheral_arterial	TIA	21874504	22374504	0.915301	rs10757279	0.0392853	9	22124630	A	G	-0.160971	0.0169431	2.08545e-21	-0.062656	0.008718	6.89e-13
peripheral_arterial	TIA	21874504	22374504	0.915301	rs1333047	0.0379275	9	22124504	A	T	-0.162914	0.0169528	7.2644e-22	-0.061278	0.008709	2.06e-12
peripheral_arterial	TIA	21874504	22374504	0.915301	rs10757278	0.0289036	9	22124477	A	G	-0.161122	0.0169461	1.94491e-21	-0.062198	0.008718	1.01e-12
peripheral_arterial	TIA	21874504	22374504	0.915301	rs10811656	0.0268841	9	22124472	C	T	-0.159495	0.0169562	5.13925e-21	-0.063418	0.008739	4.11e-13
peripheral_arterial	TIA	21874504	22374504	0.915301	rs4977574	0.0188336	9	22098574	A	G	-0.158066	0.0169522	1.11815e-20	-0.063577	0.008693	2.71e-13
peripheral_arterial	TIA	21874504	22374504	0.915301	rs4977757	0.0184435	9	22094330	A	G	-0.160443	0.0169751	3.33503e-21	-0.062443	0.008739	9.34e-13
peripheral_arterial	TIA	21874504	22374504	0.915301	rs10757274	0.0183139	9	22096055	A	G	-0.157759	0.0169562	1.35394e-20	-0.063767	0.008693	2.31e-13
peripheral_arterial	TIA	21874504	22374504	0.915301	rs2891168	0.0176546	9	22098619	A	G	-0.157987	0.0169555	1.18823e-20	-0.063571	0.008693	2.73e-13
peripheral_arterial	TIA	21874504	22374504	0.915301	rs1333049	0.0154106	9	22125503	G	C	-0.160231	0.0169402	3.11961e-21	-0.062003	0.008719	1.19e-12
peripheral_arterial	TIA	21874504	22374504	0.915301	rs1537373	0.0142007	9	22103341	T	G	-0.161157	0.0169746	2.2228e-21	-0.061456	0.008714	1.82e-12
peripheral_arterial	TIA	21874504	22374504	0.915301	rs9644861	0.0137706	9	22090935	C	T	-0.159552	0.0169747	5.48782e-21	-0.062557	0.008721	7.61e-13
peripheral_arterial	TIA	21874504	22374504	0.915301	rs9644862	0.0131444	9	22090936	T	G	-0.159524	0.0169749	5.57956e-21	-0.062337	0.008695	7.83e-13
peripheral_arterial	TIA	21874504	22374504	0.915301	rs7866503	0.0131198	9	22091924	G	T	-0.15993	0.0169764	4.4792e-21	-0.062065	0.008694	9.79e-13
peripheral_arterial	TIA	21874504	22374504	0.915301	rs10757272	0.0126077	9	22088260	C	T	-0.156449	0.0169465	2.65766e-20	-0.064363	0.008728	1.72e-13
peripheral_arterial	TIA	21874504	22374504	0.915301	rs10738608	0.0125953	9	22094796	A	C	-0.160356	0.0169749	3.49865e-21	-0.062018	0.008737	1.31e-12
peripheral_arterial	TIA	21874504	22374504	0.915301	rs1333042	0.0122401	9	22103813	A	G	-0.159728	0.0169739	4.95222e-21	-0.062248	0.008715	9.54e-13
peripheral_arterial	TIA	21874504	22374504	0.915301	rs1537371	0.0111496	9	22099568	C	A	-0.160282	0.0169705	3.56369e-21	-0.061723	0.008713	1.45e-12
peripheral_arterial	TIA	21874504	22374504	0.915301	rs1556516	0.0110624	9	22100176	G	C	-0.160344	0.0169702	3.43558e-21	-0.061669	0.008713	1.52e-12
peripheral_arterial	TIA	21874504	22374504	0.915301	rs9644859	0.0107836	9	22090521	G	A	-0.159915	0.0169742	4.46478e-21	-0.06201	0.008721	1.2e-12
peripheral_arterial	TIA	21874504	22374504	0.915301	rs10811653	0.0105168	9	22091069	C	T	-0.159929	0.0169745	4.43813e-21	-0.061965	0.00872	1.24e-12
peripheral_arterial	TIA	21874504	22374504	0.915301	rs4977575	0.0103837	9	22124744	C	G	-0.16237	0.0169565	1.01181e-21	-0.060036	0.008705	5.52e-12
peripheral_arterial	valve_nonrheumatic	160760118	161260118	0.997609	rs10455872	0.644544	6	161010118	A	G	-0.284759	0.0290235	1.00647e-22	-0.227643	0.01564	5.97e-48
peripheral_arterial	valve_nonrheumatic	160760118	161260118	0.997609	rs118039278	0.279176	6	160985526	G	A	-0.284697	0.0291712	1.67919e-22	-0.228022	0.015691	8.37e-48
peripheral_arterial	valve_nonrheumatic	160760118	161260118	0.997609	rs74617384	0.0390156	6	160997118	A	T	-0.282328	0.0290596	2.59e-22	-0.225868	0.015659	4.04e-47
PMR	pri_skin	30415359	30915359	0.967336	rs62400982	0.999973	6	30805446	G	A	-0.293399	0.0401515	2.72584e-13	0.10965	0.017576	4.55e-10
PMR	RA	55194683	55694683	0.999999	rs7731626	1	5	55444683	G	A	0.145881	0.0204669	1.02094e-12	0.130109	0.00986946	1.1e-39
PMR	RA	30328157	30828157	0.980983	rs62400982	0.998972	6	30805446	G	A	-0.293399	0.0401515	2.72584e-13	-0.242946	0.0167287	8.7e-48
PMR	RA	30711585	31211585	0.995089	rs34411153	0.541413	6	30961585	C	T	-0.328137	0.0357859	4.75445e-20	-0.244514	0.0151785	2.2e-58
PMR	RA	30711585	31211585	0.995089	rs34503701	0.194671	6	30960221	A	T	-0.323947	0.035743	1.26648e-19	-0.244514	0.0151836	2.4e-58
PMR	RA	30711585	31211585	0.995089	rs34847854	0.185384	6	30939237	T	C	-0.323082	0.035653	1.28263e-19	-0.244514	0.015186	2.5e-58
PMR	RA	30711585	31211585	0.995089	rs34853064	0.0760509	6	30945625	A	T	-0.324766	0.0357608	1.06979e-19	-0.242946	0.0151512	7.3e-58
PMR	RA	31763690	32263690	1	rs9267951	1	6	32212655	C	T	-0.378116	0.0206333	5.17726e-75	-0.364643	0.00984063	1.5e-291
PMR	RA	32932895	33432895	0.999556	rs1049414	1	6	32948607	C	T	-0.207026	0.0233393	7.29625e-19	-0.198451	0.0112715	2.2e-69
PMR	sinusitis	32053848	32553848	0.987639	rs9268543	0.99052	6	32384801	A	T	-0.484687	0.0224802	4.20727e-103	-0.0845852	0.0137915	8.61549e-10
PMR	sinusitis	32311370	32811370	0.986316	rs35139284	0.995644	6	32561370	C	T	-0.476159	0.0195859	1.48936e-130	-0.080485	0.0116167	4.25696e-12
pri_bladder	pri_skin	1075590	1575590	0.962741	rs421629	0.285571	5	1320136	G	A	0.117643	0.021769	6.51193e-08	0.127971	0.006968	2.83e-75
pri_bladder	pri_skin	1075590	1575590	0.962741	rs421284	0.214718	5	1325590	T	C	0.118946	0.0217436	4.49035e-08	0.127636	0.006963	5.36e-75
pri_bladder	pri_skin	1075590	1575590	0.962741	rs380286	0.160977	5	1320247	G	A	0.116908	0.0217702	7.86937e-08	0.127822	0.006968	4.23e-75
pri_bladder	pri_skin	1075590	1575590	0.962741	rs31487	0.044926	5	1341101	G	C	0.117429	0.0217395	6.60313e-08	0.127199	0.006964	1.74e-74
pri_bladder	pri_skin	1075590	1575590	0.962741	rs401681	0.0363134	5	1322087	C	T	0.117074	0.0217479	7.31627e-08	0.127064	0.006959	1.99e-74
pri_bladder	pri_skin	1075590	1575590	0.962741	rs31484	0.0360369	5	1337906	A	T	0.116742	0.0217362	7.83664e-08	0.127141	0.006962	1.92e-74
pri_bladder	pri_skin	1075590	1575590	0.962741	rs452384	0.033531	5	1330840	T	C	0.116482	0.0217348	8.35718e-08	0.127137	0.006962	1.87e-74
pri_bladder	pri_skin	1075590	1575590	0.962741	rs370348	0.0333285	5	1331219	A	G	0.116472	0.0217356	8.38745e-08	0.127136	0.006962	1.89e-74
pri_bladder	pri_skin	1075590	1575590	0.962741	rs452932	0.0314774	5	1330253	T	C	0.116263	0.0217343	8.83039e-08	0.127133	0.006962	1.89e-74
pri_bladder	pri_skin	1075590	1575590	0.962741	rs465498	0.0301342	5	1325803	A	G	0.116293	0.0217357	8.7795e-08	0.127096	0.006961	2.05e-74
pri_bladder	pri_skin	1075590	1575590	0.962741	rs466502	0.023286	5	1325767	A	G	0.116225	0.0217388	8.96995e-08	0.12706	0.006964	2.52e-74
pri_bladder	pri_skin	1075590	1575590	0.962741	rs456366	0.0149941	5	1337070	T	C	0.114516	0.0217346	1.373e-07	0.127011	0.006962	2.67e-74
pri_bladder	pri_skin	1075590	1575590	0.962741	rs13178866	0.0134442	5	1323212	C	T	0.117907	0.0217517	5.9406e-08	0.126735	0.006966	6.55e-74
pri_bladder	ulcer_peptic	143510444	144010444	0.94249	rs2976389	0.259056	8	143760421	T	C	-0.185051	0.0214572	6.45506e-18	0.101312	0.009111	1.09e-28
pri_bladder	ulcer_peptic	143510444	144010444	0.94249	rs34635647	0.130555	8	143756890	A	G	-0.186664	0.0215305	4.33012e-18	0.10071	0.009137	3.22e-28
pri_bladder	ulcer_peptic	143510444	144010444	0.94249	rs2978981	0.108577	8	143759137	C	T	-0.183966	0.0214435	9.56093e-18	0.100868	0.009107	1.78e-28
pri_bladder	ulcer_peptic	143510444	144010444	0.94249	rs2920295	0.0712829	8	143764937	A	G	-0.183562	0.0214483	1.14499e-17	0.100655	0.009106	2.29e-28
pri_bladder	ulcer_peptic	143510444	144010444	0.94249	rs2976398	0.058855	8	143764879	G	C	-0.185186	0.021471	6.4121e-18	0.100126	0.009115	4.87e-28
pri_bladder	ulcer_peptic	143510444	144010444	0.94249	rs2976386	0.0330008	8	143757409	G	A	-0.183445	0.021446	1.19097e-17	0.100071	0.009108	4.77e-28
pri_bladder	ulcer_peptic	143510444	144010444	0.94249	rs2978980	0.0265699	8	143757708	T	G	-0.183169	0.0214481	1.34091e-17	0.099987	0.009108	5.24e-28
pri_bladder	ulcer_peptic	143510444	144010444	0.94249	rs2920279	0.0214252	8	143762135	A	C	-0.183908	0.0214393	9.64717e-18	0.101093	0.009251	9.18e-28
pri_bladder	ulcer_peptic	143510444	144010444	0.94249	rs2920283	0.0213922	8	143757037	T	C	-0.182945	0.0214473	1.46386e-17	0.099867	0.009107	6.05e-28
pri_bladder	ulcer_peptic	143510444	144010444	0.94249	rs13249440	0.0212935	8	143756892	G	A	-0.18301	0.0214579	1.47877e-17	0.099904	0.00911	6.01e-28
pri_bladder	ulcer_peptic	143510444	144010444	0.94249	rs13256647	0.0212935	8	143756895	C	T	-0.18301	0.0214579	1.47877e-17	0.099904	0.00911	6.01e-28
pri_bladder	ulcer_peptic	143510444	144010444	0.94249	rs2920286	0.0204592	8	143754728	G	A	-0.183122	0.0214507	1.3788e-17	0.099803	0.009109	6.7e-28
pri_bladder	ulcer_peptic	143510444	144010444	0.94249	rs2978978	0.0199872	8	143756530	T	C	-0.182849	0.0214481	1.52581e-17	0.099855	0.009108	6.16e-28
pri_bladder	ulcer_peptic	143510444	144010444	0.94249	rs2978979	0.0197301	8	143757286	C	A	-0.182817	0.0214471	1.54028e-17	0.099841	0.009107	6.24e-28
pri_bladder	ulcer_peptic	143510444	144010444	0.94249	rs2920294	0.0196228	8	143765326	C	G	-0.183809	0.0214486	1.03729e-17	0.101111	0.009254	9.37e-28
pri_bladder	ulcer_peptic	143510444	144010444	0.94249	rs2920282	0.0195455	8	143757763	T	C	-0.183284	0.0214504	1.29033e-17	0.099711	0.009109	7.43e-28
pri_bladder	ulcer_peptic	143510444	144010444	0.94249	rs2920285	0.0193091	8	143756218	G	C	-0.182844	0.0214489	1.53285e-17	0.09983	0.009108	6.37e-28
pri_bladder	ulcer_peptic	143510444	144010444	0.94249	rs2920284	0.0180278	8	143756919	A	G	-0.182633	0.0214526	1.69005e-17	0.099863	0.009109	6.23e-28
pri_bladder	ulcer_peptic	143510444	144010444	0.94249	rs2976396	0.0160991	8	143764001	G	A	-0.183406	0.0214415	1.19097e-17	0.10109	0.009257	9.92e-28
pri_bladder	ulcer_peptic	143510444	144010444	0.94249	rs2976395	0.0135562	8	143763750	G	A	-0.183352	0.0214423	1.22067e-17	0.101051	0.009265	1.15e-27
pri_bladder	ulcer_peptic	143510444	144010444	0.94249	rs1045547	0.00912997	8	143763757	T	G	-0.183363	0.0214417	1.21283e-17	0.101065	0.009298	1.73e-27
pri_bladder	ulcer_peptic	143510444	144010444	0.94249	rs2294010	0.00790156	8	143762430	A	G	-0.183752	0.0214383	1.024e-17	0.101047	0.009321	2.38e-27
pri_breast	pri_prost	36886545	37386545	0.978412	rs7149262	0.439371	14	37136545	C	A	0.073358	0.006754	1.89e-27	-0.084228	0.011749	7.88e-13
pri_breast	pri_prost	36886545	37386545	0.978412	rs12881240	0.154269	14	37135752	C	T	0.072852	0.006751	4.06e-27	-0.083662	0.011736	1.05e-12
pri_breast	pri_prost	36886545	37386545	0.978412	rs34914085	0.134564	14	37128564	C	A	0.072807	0.006748	4.17e-27	-0.083421	0.011729	1.19e-12
pri_breast	pri_prost	36886545	37386545	0.978412	rs2236007	0.126101	14	37132769	G	A	0.072816	0.006747	4.01e-27	-0.083359	0.011743	1.31e-12
pri_breast	pri_prost	36886545	37386545	0.978412	rs12885612	0.112727	14	37127410	G	A	0.072596	0.006744	5.44e-27	-0.083551	0.011726	1.08e-12
pri_breast	pri_prost	29166402	29666402	0.998545	rs62236881	1	22	29450193	G	A	-0.879222	0.057088	1.79e-53	-0.563664	0.06484	3.72e-18
pri_breast	pri_skin	17142894	17642894	0.974985	rs8100241	0.163875	19	17392894	G	A	0.033146	0.005387	7.85e-10	0.038523	0.006935	2.85e-08
pri_breast	pri_skin	17142894	17642894	0.974985	rs4609972	0.136626	19	17390917	G	C	0.033102	0.005388	8.31e-10	0.038522	0.006964	3.25e-08
pri_breast	pri_skin	17142894	17642894	0.974985	rs748850	0.118233	19	17396942	C	T	0.033112	0.005388	8.2e-10	0.038197	0.00694	3.8e-08
pri_breast	pri_skin	17142894	17642894	0.974985	rs12974508	0.11008	19	17401521	C	T	0.033141	0.00539	8.07e-10	0.038114	0.006946	4.18e-08
pri_breast	pri_skin	17142894	17642894	0.974985	rs8108174	0.104145	19	17393530	T	A	0.033005	0.005387	9.26e-10	0.038411	0.006983	3.88e-08
pri_breast	pri_skin	17142894	17642894	0.974985	rs11668840	0.0973487	19	17399625	T	C	0.033056	0.005388	8.74e-10	0.038053	0.006944	4.35e-08
pri_breast	pri_skin	17142894	17642894	0.974985	rs13343778	0.0612318	19	17407695	G	T	-0.034758	0.005917	4.36e-09	-0.043487	0.007705	1.7e-08
pri_breast	pri_skin	17142894	17642894	0.974985	rs12982058	0.0536389	19	17409380	C	T	0.032697	0.0054	1.44e-09	0.037971	0.006955	4.88e-08
pri_breast	pri_skin	17142894	17642894	0.974985	rs28473003	0.0435303	19	17406167	C	T	-0.035282	0.005875	1.96e-09	-0.043012	0.007909	5.51e-08
pri_breast	pri_skin	17142894	17642894	0.974985	rs2363956	0.038472	19	17394124	T	G	0.032899	0.005387	1.04e-09	0.038359	0.007192	9.85e-08
pri_breast	pri_skin	17142894	17642894	0.974985	rs56069439	0.0110712	19	17393925	C	A	-0.036191	0.005865	6.99e-10	-0.042499	0.008556	6.92e-07
pri_breast	pri_skin	17142894	17642894	0.974985	rs10419397	0.00974135	19	17391328	G	A	-0.036272	0.005868	6.53e-10	-0.042262	0.008577	8.49e-07
pri_breast	pri_skin	17142894	17642894	0.974985	rs4808076	0.00949102	19	17395401	C	T	-0.036145	0.005865	7.34e-10	-0.042321	0.008557	7.72e-07
pri_breast	RA	111176615	111676615	0.997142	rs7968960	0.988689	12	111426615	C	A	-0.03365	0.005711	3.92e-09	0.064851	0.00991039	6e-11
pri_breast	RA	111634608	112134608	0.994225	rs3184504	0.957031	12	111884608	T	C	-0.031567	0.005411	5.57e-09	0.079735	0.00931161	1.1e-17
pri_breast	RA	92868229	93368229	0.973018	rs117068593	0.694944	14	93118229	C	T	0.059472	0.007316	4.54e-16	0.0758017	0.0126207	1.9e-09
pri_breast	RA	92868229	93368229	0.973018	rs1075472	0.0363397	14	93108131	A	G	0.058259	0.00727	1.17e-15	0.0704225	0.0124387	1.5e-08
pri_breast	RA	92868229	93368229	0.973018	rs72699866	0.031588	14	93114787	G	A	0.057926	0.007261	1.56e-15	0.071496	0.0125739	1.3e-08
pri_breast	RA	92868229	93368229	0.973018	rs11624512	0.0170915	14	93111120	C	T	0.057303	0.007245	2.72e-15	0.071496	0.012602	1.4e-08
pri_breast	RA	92868229	93368229	0.973018	rs11627441	0.0165693	14	93099234	T	A	0.058857	0.007287	6.97e-16	0.0682788	0.0125863	5.8e-08
pri_breast	RA	92868229	93368229	0.973018	rs7146689	0.0164816	14	93100024	T	C	0.058849	0.007283	6.8e-16	0.0682788	0.0126004	6e-08
pri_breast	RA	92868229	93368229	0.973018	rs112560164	0.0164079	14	93112924	G	A	0.057359	0.007257	2.84e-15	0.071496	0.012602	1.4e-08
pri_breast	RA	92868229	93368229	0.973018	rs8010344	0.0159951	14	93086918	A	G	0.059339	0.007355	7.53e-16	0.0693501	0.0127764	5.7e-08
pri_breast	RA	92868229	93368229	0.973018	rs11621587	0.0142918	14	93098339	G	C	0.059578	0.007338	4.95e-16	0.0672087	0.0126042	9.7e-08
pri_breast	RA	92868229	93368229	0.973018	rs78440108	0.0130585	14	93070286	C	T	0.060731	0.007404	2.47e-16	0.0661398	0.0127644	2.2e-07
pri_breast	RA	92868229	93368229	0.973018	rs17184313	0.0110619	14	93102251	C	T	0.05843	0.007287	1.12e-15	0.0682788	0.0125568	5.4e-08
pri_breast	RA	92868229	93368229	0.973018	rs10498635	0.0108091	14	93103309	C	T	0.058429	0.00728	1.06e-15	0.0682788	0.0125934	5.9e-08
pri_breast	RA	92868229	93368229	0.973018	rs11623779	0.0106054	14	93096391	T	C	0.058702	0.007303	9.6e-16	0.0682788	0.0126465	6.7e-08
pri_breast	RA	92868229	93368229	0.973018	rs7141996	0.0093024	14	93094298	G	A	0.058384	0.007309	1.44e-15	0.0693501	0.01273	5.1e-08
pri_breast	RA	92868229	93368229	0.973018	rs72699846	0.00828199	14	93098617	G	A	0.058398	0.007298	1.28e-15	0.0682788	0.0126273	6.4e-08
pri_breast	RA	92868229	93368229	0.973018	rs79596128	0.00784371	14	93074447	C	T	0.05981	0.007389	6.03e-16	0.0672087	0.0127954	1.5e-07
pri_breast	RA	92868229	93368229	0.973018	rs72699870	0.00760298	14	93116351	T	C	0.055311	0.007172	1.29e-14	0.071496	0.0123143	6.4e-09
pri_breast	RA	92868229	93368229	0.973018	rs72699818	0.0075317	14	93077611	T	C	0.059733	0.007384	6.32e-16	0.0672087	0.0127954	1.5e-07
pri_breast	RA	92868229	93368229	0.973018	rs72699855	0.0068146	14	93105953	G	C	0.056304	0.007234	7.39e-15	0.071496	0.0125739	1.3e-08
pri_breast	sleep_apnoea	45932304	46432304	0.995709	rs10423928	0.275699	19	46182304	T	A	-0.047141	0.006722	2.42e-12	0.049196	0.007712	1.84e-10
pri_breast	sleep_apnoea	45932304	46432304	0.995709	rs11672660	0.225782	19	46180184	C	T	-0.047012	0.006725	2.85e-12	0.049155	0.007714	1.92e-10
pri_breast	sleep_apnoea	45932304	46432304	0.995709	rs1800437	0.196054	19	46181392	G	C	-0.047039	0.006725	2.76e-12	0.048968	0.007717	2.29e-10
pri_breast	sleep_apnoea	45932304	46432304	0.995709	rs34783010	0.159965	19	46180414	G	T	-0.046913	0.006725	3.16e-12	0.048867	0.007715	2.46e-10
pri_breast	sleep_apnoea	45932304	46432304	0.995709	rs2238691	0.142496	19	46179043	G	A	-0.0466	0.006728	4.47e-12	0.049145	0.007715	1.95e-10
pri_breast	SSD	25624423	26124423	0.96879	rs13198474	0.209166	6	25874423	G	A	0.063067	0.011491	4.16e-08	0.168518	0.015715	8.54e-27
pri_breast	SSD	25624423	26124423	0.96879	rs34197618	0.191938	6	26083519	T	C	0.058965	0.011152	1.27e-07	0.167383	0.015471	3.02e-27
pri_breast	SSD	25624423	26124423	0.96879	rs34888489	0.146408	6	26073375	C	A	0.058888	0.011152	1.32e-07	0.167067	0.015473	3.83e-27
pri_breast	SSD	25624423	26124423	0.96879	rs35506517	0.0640215	6	26044864	T	C	0.057772	0.011107	2.02e-07	0.166453	0.015471	5.78e-27
pri_breast	SSD	25624423	26124423	0.96879	rs35050608	0.0631327	6	26067360	A	G	0.058189	0.011114	1.68e-07	0.166174	0.015471	7.05e-27
pri_breast	SSD	25624423	26124423	0.96879	rs13210041	0.0411315	6	26037601	G	A	0.058191	0.011149	1.83e-07	0.165671	0.015471	9.98e-27
pri_breast	SSD	25624423	26124423	0.96879	rs13191445	0.0346246	6	26015489	G	A	0.057894	0.011112	1.93e-07	0.165485	0.01547	1.13e-26
pri_breast	SSD	25624423	26124423	0.96879	rs71557312	0.0292332	6	26003070	C	G	0.058283	0.011116	1.61e-07	0.165029	0.015474	1.6e-26
pri_breast	SSD	25624423	26124423	0.96879	rs13212534	0.0277771	6	25983010	G	A	0.058806	0.011121	1.27e-07	0.164558	0.015469	2.13e-26
pri_breast	SSD	25624423	26124423	0.96879	rs41266779	0.0273581	6	26021872	C	T	0.058199	0.011151	1.83e-07	0.1651	0.015473	1.51e-26
pri_breast	SSD	25624423	26124423	0.96879	rs13202688	0.0253888	6	25993469	A	G	0.058327	0.011112	1.56e-07	0.164747	0.015471	1.9e-26
pri_breast	SSD	25624423	26124423	0.96879	rs17528178	0.0236412	6	25983777	C	T	0.058149	0.011111	1.7e-07	0.164751	0.01547	1.89e-26
pri_breast	SSD	25624423	26124423	0.96879	rs3884025	0.0203332	6	25930088	G	A	0.05785	0.011163	2.24e-07	0.164987	0.015477	1.69e-26
pri_breast	SSD	25624423	26124423	0.96879	rs13211947	0.0177378	6	25864818	C	T	0.060488	0.011191	6.63e-08	0.16314	0.015485	6.39e-26
pri_breast	SSD	25624423	26124423	0.96879	rs13201341	0.0163259	6	25822661	C	T	0.060801	0.011293	7.46e-08	0.163173	0.015485	6.25e-26
pri_breast	SSD	25624423	26124423	0.96879	rs34043431	0.0152299	6	25875084	T	C	0.059543	0.011146	9.39e-08	0.163429	0.015486	5.27e-26
pri_breast	SSD	26066295	26566295	0.977255	rs72843784	1	6	26498758	G	T	0.058423	0.01077	5.95e-08	0.196024	0.014814	6.28e-40
pri_breast	SSD	26343275	26843275	0.974567	rs72843784	0.990631	6	26498758	G	T	0.058423	0.01077	5.95e-08	0.196024	0.014814	6.28e-40
pri_breast	SSD	19186854	19686854	0.951782	rs62135552	0.487607	19	19436854	G	A	0.034884	0.006287	2.96e-08	0.063458	0.008673	2.66e-13
pri_breast	SSD	19186854	19686854	0.951782	rs3934667	0.365448	19	19431423	T	G	0.034682	0.006288	3.56e-08	0.064832	0.008882	3.01e-13
pri_breast	SSD	19186854	19686854	0.951782	rs2315022	0.0710517	19	19413381	A	G	-0.035383	0.006332	2.36e-08	-0.061489	0.008766	2.4e-12
pri_breast	SSD	19186854	19686854	0.951782	rs2315024	0.0471825	19	19423817	T	A	-0.034447	0.006355	6.09e-08	-0.062129	0.008767	1.43e-12
pri_breast	stroke_all	155936604	156436604	0.879581	rs4998248	0.11873	1	156186604	A	G	-0.030711	0.005626	4.92e-08	0.044885	0.007888	1.3e-08
pri_breast	stroke_all	155936604	156436604	0.879581	rs7534434	0.0811014	1	156186615	A	G	-0.030262	0.005632	7.89e-08	0.045008	0.00789	1.2e-08
pri_breast	stroke_all	155936604	156436604	0.879581	rs6427307	0.0757376	1	156190083	A	G	-0.030326	0.005638	7.67e-08	0.044831	0.007883	1.33e-08
pri_breast	stroke_all	155936604	156436604	0.879581	rs2540175	0.0640686	1	156184747	T	C	-0.030186	0.005629	8.39e-08	0.044755	0.007889	1.44e-08
pri_breast	stroke_all	155936604	156436604	0.879581	rs7529564	0.0632066	1	156189793	T	C	-0.030204	0.005631	8.32e-08	0.044726	0.007889	1.47e-08
pri_breast	stroke_all	155936604	156436604	0.879581	rs1137703	0.0611931	1	156184458	T	C	-0.030186	0.005629	8.38e-08	0.044691	0.007889	1.51e-08
pri_breast	stroke_all	155936604	156436604	0.879581	rs2853641	0.0577193	1	156181770	A	G	-0.030075	0.005632	9.5e-08	0.044799	0.007893	1.42e-08
pri_breast	stroke_all	155936604	156436604	0.879581	rs2241108	0.0574539	1	156181007	C	G	-0.029993	0.005632	1.03e-07	0.044895	0.007892	1.31e-08
pri_breast	stroke_all	155936604	156436604	0.879581	rs2241107	0.055818	1	156182710	T	C	-0.03009	0.005632	9.38e-08	0.044727	0.007892	1.49e-08
pri_breast	stroke_all	155936604	156436604	0.879581	rs2253809	0.0544144	1	156172125	T	C	-0.029908	0.005632	1.12e-07	0.044953	0.007896	1.28e-08
pri_breast	stroke_all	155936604	156436604	0.879581	rs11587860	0.0540456	1	156156951	G	C	-0.030088	0.005665	1.11e-07	0.045189	0.007943	1.31e-08
pri_breast	stroke_all	155936604	156436604	0.879581	rs2540173	0.0523777	1	156188214	A	G	-0.030164	0.005628	8.54e-08	0.044485	0.007887	1.74e-08
pri_breast	stroke_all	155936604	156436604	0.879581	rs2072499	0.0496529	1	156169610	A	G	-0.029882	0.005631	1.14e-07	0.044853	0.007896	1.38e-08
pri_breast	stroke_all	155936604	156436604	0.879581	rs2842857	0.0139272	1	156168736	T	C	-0.029722	0.00567	1.62e-07	0.043684	0.007925	3.63e-08
pri_breast	stroke_all	155936604	156436604	0.879581	rs2842882	0.0114893	1	156165342	T	G	-0.029871	0.005674	1.44e-07	0.04327	0.007932	5.01e-08
pri_breast	stroke_all	155936604	156436604	0.879581	rs2984615	0.0109676	1	156165317	G	C	-0.029871	0.005674	1.44e-07	0.043197	0.007931	5.25e-08
pri_breast	stroke_all	155936604	156436604	0.879581	rs2253677	0.00850464	1	156171296	C	G	-0.029457	0.005669	2.08e-07	0.043343	0.00793	4.71e-08
pri_breast	stroke_all	155936604	156436604	0.879581	rs2758615	0.00784424	1	156158367	T	C	-0.029453	0.005696	2.38e-07	0.043473	0.007942	4.52e-08
pri_breast	stroke_all	155936604	156436604	0.879581	rs2842864	0.00772844	1	156159217	G	A	-0.029499	0.005691	2.22e-07	0.043347	0.00794	4.89e-08
pri_breast	stroke_all	155936604	156436604	0.879581	rs2736605	0.007661	1	156174475	T	C	-0.029422	0.00567	2.15e-07	0.043239	0.007929	5.06e-08
pri_breast	stroke_all	155936604	156436604	0.879581	rs2758616	0.00758515	1	156160358	T	C	-0.029507	0.005687	2.16e-07	0.043272	0.007938	5.13e-08
pri_breast	stroke_all	155936604	156436604	0.879581	rs2244144	0.00752484	1	156184598	G	A	-0.03261	0.005697	1.07e-08	0.046904	0.009682	1.29e-06
pri_breast	stroke_all	155936604	156436604	0.879581	rs2842869	0.00731598	1	156160696	A	G	-0.029462	0.005685	2.24e-07	0.04325	0.007935	5.14e-08
pri_breast	stroke_all	155936604	156436604	0.879581	rs2758619	0.00724655	1	156162559	A	G	-0.029461	0.005676	2.14e-07	0.043167	0.007933	5.42e-08
pri_breast	stroke_all	155936604	156436604	0.879581	rs2758618	0.00709586	1	156160892	T	C	-0.029471	0.005685	2.22e-07	0.043204	0.007937	5.34e-08
pri_breast	thromboembolic	111634608	112134608	0.994221	rs3184504	0.994459	12	111884608	T	C	-0.031567	0.005411	5.57e-09	0.049705	0.007972	4.66e-10
pri_breast	ulc_colitis	105834778	106334778	0.978324	rs17617028	0.339357	4	106064683	G	A	-0.044775	0.006357	1.95e-12	0.070526	0.012959	5.39e-08
pri_breast	ulc_colitis	105834778	106334778	0.978324	rs9790517	0.243383	4	106084778	C	T	-0.044066	0.006361	4.45e-12	0.070537	0.012751	3.25e-08
pri_breast	ulc_colitis	105834778	106334778	0.978324	rs10022109	0.187842	4	106087822	A	G	-0.04442	0.006346	2.68e-12	0.06948	0.012889	7.17e-08
pri_breast	ulc_colitis	105834778	106334778	0.978324	rs12647922	0.138571	4	106063987	C	T	-0.044453	0.006357	2.81e-12	0.070924	0.013288	9.63e-08
pri_breast	ulc_colitis	105834778	106334778	0.978324	rs12641113	0.0471634	4	106086302	C	T	-0.044137	0.006352	3.84e-12	0.070395	0.013571	2.18e-07
pri_breast	urolithiasis	25460571	25960571	0.974729	rs13191296	0.351437	6	25684606	C	T	0.060576	0.011258	7.59e-08	0.115462	0.019763	5.29e-09
pri_breast	urolithiasis	25460571	25960571	0.974729	rs34493019	0.186226	6	25714959	A	G	0.060725	0.011135	5.06e-08	0.110012	0.019417	1.5e-08
pri_breast	urolithiasis	25460571	25960571	0.974729	rs68006638	0.1297	6	25710571	G	A	0.062005	0.011222	3.37e-08	0.107723	0.019487	3.32e-08
pri_breast	urolithiasis	25460571	25960571	0.974729	rs13198474	0.0552875	6	25874423	G	A	0.063067	0.011491	4.16e-08	0.105112	0.01945	6.65e-08
pri_breast	urolithiasis	25460571	25960571	0.974729	rs13211947	0.0501951	6	25864818	C	T	0.060488	0.011191	6.63e-08	0.105809	0.019324	4.46e-08
pri_breast	urolithiasis	25460571	25960571	0.974729	rs13201341	0.047376	6	25822661	C	T	0.060801	0.011293	7.46e-08	0.105903	0.01931	4.25e-08
pri_breast	urolithiasis	25460571	25960571	0.974729	rs34043431	0.0401158	6	25875084	T	C	0.059543	0.011146	9.39e-08	0.106192	0.019318	3.95e-08
pri_breast	urolithiasis	25460571	25960571	0.974729	rs55912630	0.0387297	6	25866935	T	C	0.059669	0.011153	8.99e-08	0.105904	0.019316	4.28e-08
pri_breast	urolithiasis	25460571	25960571	0.974729	rs36014129	0.0347911	6	25884519	G	A	0.059283	0.011156	1.1e-07	0.106063	0.01929	3.93e-08
pri_breast	urolithiasis	25460571	25960571	0.974729	rs13213957	0.0161475	6	25786226	T	C	0.059524	0.011262	1.28e-07	0.104204	0.019362	7.54e-08
pri_breast	urolithiasis	26066295	26566295	0.975951	rs34107459	0.147257	6	26328353	T	C	0.059294	0.01087	5.01e-08	0.106027	0.018656	1.36e-08
pri_breast	urolithiasis	26066295	26566295	0.975951	rs13220522	0.139766	6	26316295	G	A	0.059884	0.010908	4.12e-08	0.105168	0.018649	1.75e-08
pri_breast	urolithiasis	26066295	26566295	0.975951	rs34158769	0.137704	6	26336572	G	A	0.0576	0.010766	8.98e-08	0.107456	0.018615	8.02e-09
pri_breast	urolithiasis	26066295	26566295	0.975951	rs10484439	0.110472	6	26309908	G	A	0.057708	0.010673	6.55e-08	0.105001	0.018478	1.36e-08
pri_breast	urolithiasis	26066295	26566295	0.975951	rs55706012	0.0990939	6	26266311	A	C	0.059382	0.010851	4.55e-08	0.104384	0.018655	2.25e-08
pri_breast	urolithiasis	26066295	26566295	0.975951	rs35162296	0.0905504	6	26318262	C	T	0.057547	0.010683	7.34e-08	0.104712	0.01848	1.5e-08
pri_breast	urolithiasis	26066295	26566295	0.975951	rs34961555	0.0697057	6	26199903	C	T	0.061165	0.011006	2.81e-08	0.102021	0.018744	5.36e-08
pri_breast	urolithiasis	26066295	26566295	0.975951	rs17598658	0.0573974	6	26175866	A	C	0.062062	0.010929	1.39e-08	0.098614	0.018676	1.32e-07
pri_breast	urolithiasis	26066295	26566295	0.975951	rs13204572	0.0572486	6	26189356	G	C	0.060846	0.010921	2.59e-08	0.100871	0.018703	7.07e-08
pri_breast	urolithiasis	26066295	26566295	0.975951	rs34888489	0.0186166	6	26073375	C	A	0.058888	0.011152	1.32e-07	0.105279	0.019248	4.61e-08
pri_breast	urolithiasis	26066295	26566295	0.975951	rs34197618	0.0172705	6	26083519	T	C	0.058965	0.011152	1.27e-07	0.10484	0.01924	5.18e-08
pri_breast	urolithiasis	26066295	26566295	0.975951	rs35050608	0.0147656	6	26067360	A	G	0.058189	0.011114	1.68e-07	0.105243	0.019237	4.58e-08
pri_breast	urolithiasis	130124461	130624461	0.920142	rs7740107	0.571237	6	130374461	T	A	-0.045091	0.006153	2.42e-13	-0.064228	0.011268	1.23e-08
pri_breast	urolithiasis	130124461	130624461	0.920142	rs6923819	0.0290475	6	130376095	T	C	-0.042911	0.00574	8e-14	-0.052367	0.010563	7.26e-07
pri_breast	urolithiasis	130124461	130624461	0.920142	rs4351283	0.0216904	6	130374711	T	C	-0.042776	0.005739	9.51e-14	-0.052092	0.010562	8.28e-07
pri_breast	urolithiasis	130124461	130624461	0.920142	rs9388768	0.0211631	6	130374102	C	A	-0.042737	0.005739	1e-13	-0.052143	0.010561	8.07e-07
pri_breast	urolithiasis	130124461	130624461	0.920142	rs9402213	0.020286	6	130373188	A	G	-0.042754	0.005739	9.79e-14	-0.052	0.01056	8.63e-07
pri_breast	urolithiasis	130124461	130624461	0.920142	rs9385533	0.0194391	6	130373313	T	C	-0.042735	0.005739	1e-13	-0.051966	0.010561	8.79e-07
pri_breast	urolithiasis	130124461	130624461	0.920142	rs4373379	0.0189815	6	130374569	G	A	-0.042716	0.005739	1.03e-13	-0.051963	0.01056	8.78e-07
pri_breast	urolithiasis	130124461	130624461	0.920142	rs9372954	0.0188412	6	130373529	T	C	-0.042697	0.005739	1.05e-13	-0.052	0.01056	8.62e-07
pri_breast	urolithiasis	130124461	130624461	0.920142	rs9375699	0.0186402	6	130373214	A	G	-0.042688	0.005739	1.07e-13	-0.052002	0.01056	8.62e-07
pri_breast	urolithiasis	130124461	130624461	0.920142	rs7746589	0.0182766	6	130371840	G	A	-0.042704	0.005739	1.05e-13	-0.051915	0.01056	8.99e-07
pri_breast	urolithiasis	130124461	130624461	0.920142	rs4279458	0.0180771	6	130369871	T	C	-0.042703	0.00574	1.05e-13	-0.051924	0.010562	8.98e-07
pri_breast	urolithiasis	130124461	130624461	0.920142	rs7763108	0.0177593	6	130367793	G	T	-0.04272	0.00574	1.03e-13	-0.051843	0.010563	9.36e-07
pri_breast	urolithiasis	130124461	130624461	0.920142	rs4339481	0.017547	6	130382653	A	T	-0.042924	0.005741	7.93e-14	-0.051272	0.010565	1.24e-06
pri_breast	urolithiasis	130124461	130624461	0.920142	rs4321845	0.0173091	6	130369983	C	T	-0.042657	0.00574	1.12e-13	-0.051954	0.010561	8.84e-07
pri_breast	urolithiasis	130124461	130624461	0.920142	rs4404788	0.017285	6	130369323	G	A	-0.042634	0.00574	1.15e-13	-0.052015	0.010561	8.58e-07
pri_breast	urolithiasis	130124461	130624461	0.920142	rs9385532	0.0170471	6	130371227	T	C	-0.042658	0.005739	1.11e-13	-0.051898	0.010561	9.08e-07
pri_breast	urolithiasis	130124461	130624461	0.920142	rs9375701	0.0168937	6	130384057	C	T	-0.04284	0.005741	8.88e-14	-0.051432	0.010566	1.15e-06
pri_breast	urolithiasis	130124461	130624461	0.920142	rs9375698	0.0166394	6	130368602	A	G	-0.042621	0.00574	1.17e-13	-0.051974	0.010562	8.77e-07
pri_breast	urolithiasis	130124461	130624461	0.920142	rs9388770	0.0164698	6	130380877	A	T	-0.04287	0.005741	8.5e-14	-0.051287	0.010565	1.23e-06
pri_breast	urolithiasis	130124461	130624461	0.920142	rs7761063	0.0161011	6	130379973	A	C	-0.042851	0.00574	8.72e-14	-0.051266	0.010564	1.24e-06
pri_breast	urolithiasis	130124461	130624461	0.920142	rs9388769	0.0157578	6	130379954	G	A	-0.042833	0.00574	8.91e-14	-0.05127	0.010564	1.24e-06
pri_breast	urolithiasis	130124461	130624461	0.920142	rs12661188	0.00980887	6	130378833	T	C	-0.042724	0.005833	2.5e-13	-0.05291	0.010669	7.21e-07
pri_breast	urolithiasis	45932304	46432304	0.994924	rs11672660	0.281647	19	46180184	C	T	-0.047012	0.006725	2.85e-12	0.072223	0.012011	1.87e-09
pri_breast	urolithiasis	45932304	46432304	0.994924	rs1800437	0.207604	19	46181392	G	C	-0.047039	0.006725	2.76e-12	0.071558	0.012012	2.64e-09
pri_breast	urolithiasis	45932304	46432304	0.994924	rs34783010	0.20233	19	46180414	G	T	-0.046913	0.006725	3.16e-12	0.071776	0.012013	2.37e-09
pri_breast	urolithiasis	45932304	46432304	0.994924	rs10423928	0.160062	19	46182304	T	A	-0.047141	0.006722	2.42e-12	0.070729	0.012005	3.94e-09
pri_breast	urolithiasis	45932304	46432304	0.994924	rs2238691	0.143269	19	46179043	G	A	-0.0466	0.006728	4.47e-12	0.071774	0.012013	2.37e-09
pri_colorectal	RA	111583788	112083788	0.940855	rs10774624	0.460455	12	111833788	G	A	-0.068457	0.011679	4.71e-09	0.0760347	0.00930278	3e-16
pri_colorectal	RA	111583788	112083788	0.940855	rs7310615	0.318981	12	111865049	C	G	-0.069745	0.013512	2.5e-07	0.079735	0.00929968	1e-17
pri_colorectal	RA	111583788	112083788	0.940855	rs3184504	0.0782635	12	111884608	T	C	-0.070173	0.014354	1.03e-06	0.079735	0.00931161	1.1e-17
pri_colorectal	RA	111583788	112083788	0.940855	rs7137828	0.0773201	12	111932800	C	T	-0.069276	0.014367	1.45e-06	0.079735	0.00927195	8e-18
pri_colorectal	RA	111583788	112083788	0.940855	rs597808	0.0358401	12	111973358	A	G	-0.069709	0.014557	1.71e-06	0.0788112	0.00924238	1.5e-17
pri_colorectal	RA	111901742	112401742	0.896895	rs7137828	0.543357	12	111932800	C	T	-0.069276	0.014367	1.45e-06	0.079735	0.00927195	8e-18
pri_colorectal	RA	111901742	112401742	0.896895	rs597808	0.251862	12	111973358	A	G	-0.069709	0.014557	1.71e-06	0.0788112	0.00924238	1.5e-17
pri_colorectal	RA	111901742	112401742	0.896895	rs10774625	0.081529	12	111910219	A	G	-0.066124	0.013399	8.16e-07	0.076961	0.00925314	9e-17
pri_colorectal	RA	111901742	112401742	0.896895	rs653178	0.0680637	12	112007756	C	T	-0.069	0.015131	5.19e-06	0.0788112	0.00927868	2e-17
pri_colorectal	RA	111901742	112401742	0.896895	rs4766578	0.0551752	12	111904371	T	A	-0.066469	0.013641	1.12e-06	0.076961	0.00926707	1e-16
pri_colorectal	thromboembolic	111583788	112083788	0.999061	rs10774624	0.989668	12	111833788	G	A	-0.068457	0.011679	4.71e-09	0.049114	0.007681	1.67e-10
pri_colorectal	ulc_colitis	134203390	134703390	0.941928	rs17659254	0.20857	5	134451317	C	G	-0.063745	0.012077	1.33e-07	-0.083296	0.010917	2.46e-14
pri_colorectal	ulc_colitis	134203390	134703390	0.941928	rs36096333	0.159684	5	134450662	T	C	-0.063689	0.012064	1.32e-07	-0.083055	0.010937	3.24e-14
pri_colorectal	ulc_colitis	134203390	134703390	0.941928	rs17715902	0.152559	5	134451465	G	A	-0.063094	0.012081	1.8e-07	-0.08349	0.010947	2.51e-14
pri_colorectal	ulc_colitis	134203390	134703390	0.941928	rs67117025	0.128318	5	134451525	C	A	-0.063093	0.01208	1.8e-07	-0.083238	0.010947	3e-14
pri_colorectal	ulc_colitis	134203390	134703390	0.941928	rs12522532	0.0955298	5	134450121	C	G	-0.063057	0.012066	1.77e-07	-0.082722	0.010938	4.12e-14
pri_colorectal	ulc_colitis	134203390	134703390	0.941928	rs11948459	0.0653295	5	134452379	G	C	-0.062201	0.012089	2.72e-07	-0.082863	0.01095	3.99e-14
pri_colorectal	ulc_colitis	134203390	134703390	0.941928	rs4976269	0.0334906	5	134452597	G	A	-0.062164	0.01209	2.78e-07	-0.081921	0.010951	7.73e-14
pri_colorectal	ulc_colitis	134203390	134703390	0.941928	rs11948444	0.032914	5	134452410	C	T	-0.062262	0.012092	2.67e-07	-0.081848	0.010952	8.15e-14
pri_colorectal	ulc_colitis	134203390	134703390	0.941928	rs13172520	0.0290603	5	134448701	C	A	-0.06114	0.012083	4.28e-07	-0.082293	0.010947	5.85e-14
pri_colorectal	ulc_colitis	134203390	134703390	0.941928	rs12520423	0.022707	5	134447159	G	T	-0.060921	0.012078	4.65e-07	-0.082036	0.010945	6.92e-14
pri_colorectal	ulc_colitis	134203390	134703390	0.941928	rs254556	0.020071	5	134446395	G	A	-0.060883	0.012075	4.69e-07	-0.081862	0.010944	7.76e-14
pri_colorectal	ulc_colitis	134203390	134703390	0.941928	rs17659312	0.0174818	5	134453073	C	T	-0.061826	0.012088	3.21e-07	-0.081152	0.010949	1.3e-13
pri_prost	SSD	32030591	32530591	0.897473	rs3130288	0.9664	6	32096001	C	A	0.098397	0.019009	2.31e-07	0.153104	0.013942	5.09e-28
pri_prost	ulc_colitis	104136309	104636309	0.871848	rs4285804	0.695873	10	104386309	T	A	0.051824	0.009433	4.02e-08	-0.059947	0.010495	1.14e-08
pri_prost	ulc_colitis	104136309	104636309	0.871848	rs12414407	0.0474432	10	104387019	T	C	0.051103	0.009703	1.42e-07	-0.059082	0.010865	5.51e-08
pri_prost	ulc_colitis	104136309	104636309	0.871848	rs10786678	0.0163253	10	104313395	C	T	-0.051777	0.00952	5.49e-08	0.054197	0.010701	4.17e-07
pri_prost	ulc_colitis	104136309	104636309	0.871848	rs10786677	0.00626789	10	104313365	C	T	-0.05323	0.009914	8.1e-08	0.055251	0.011203	8.29e-07
pri_prost	ulc_colitis	104136309	104636309	0.871848	rs9783158	0.0038925	10	104340704	C	T	0.047791	0.009454	4.39e-07	-0.054915	0.010601	2.26e-07
pri_prost	ulc_colitis	104136309	104636309	0.871848	rs11591780	0.00376988	10	104225316	C	G	0.037864	0.009412	5.8e-05	-0.062698	0.010423	1.85e-09
pri_prost	ulc_colitis	104136309	104636309	0.871848	rs4919665	0.00361107	10	104366042	T	C	-0.048044	0.009454	3.81e-07	0.054055	0.010515	2.79e-07
pri_prost	ulc_colitis	104136309	104636309	0.871848	rs11594073	0.00360444	10	104308193	T	C	0.048699	0.009452	2.63e-07	-0.05329	0.010511	4.05e-07
pri_prost	ulc_colitis	104136309	104636309	0.871848	rs12782153	0.00355769	10	104368294	A	G	0.047873	0.009454	4.19e-07	-0.054212	0.010515	2.58e-07
pri_prost	ulc_colitis	104136309	104636309	0.871848	rs7899004	0.00340372	10	104341435	T	C	-0.048447	0.009459	3.08e-07	0.053523	0.010517	3.67e-07
pri_prost	ulc_colitis	104136309	104636309	0.871848	rs7075269	0.00338871	10	104365724	G	A	-0.048039	0.009454	3.82e-07	0.05393	0.010515	2.97e-07
pri_prost	ulc_colitis	104136309	104636309	0.871848	rs10786695	0.00326075	10	104368756	A	C	-0.048025	0.009456	3.87e-07	0.053882	0.010516	3.06e-07
pri_prost	ulc_colitis	104136309	104636309	0.871848	rs11598815	0.0032557	10	104330077	C	T	0.047927	0.009454	4.07e-07	-0.053971	0.010515	2.91e-07
pri_prost	ulc_colitis	104136309	104636309	0.871848	rs7907417	0.00321546	10	104370662	T	C	0.047891	0.009454	4.15e-07	-0.053985	0.010515	2.89e-07
pri_prost	ulc_colitis	104136309	104636309	0.871848	rs4917976	0.00318217	10	104360518	C	T	-0.047877	0.009454	4.19e-07	0.053979	0.010515	2.9e-07
pri_prost	ulc_colitis	104136309	104636309	0.871848	rs7908249	0.00314396	10	104373300	A	G	-0.047939	0.009454	4.04e-07	0.053886	0.010515	3.04e-07
pri_prost	ulc_colitis	104136309	104636309	0.871848	rs4919664	0.00311882	10	104363408	A	C	-0.047973	0.009454	3.97e-07	0.053832	0.010515	3.13e-07
pri_prost	ulc_colitis	104136309	104636309	0.871848	rs4917977	0.00311464	10	104363119	C	T	-0.047985	0.009454	3.94e-07	0.053816	0.010515	3.15e-07
pri_prost	ulc_colitis	104136309	104636309	0.871848	rs12411442	0.00310436	10	104349531	A	G	-0.048052	0.009459	3.84e-07	0.053777	0.010518	3.24e-07
pri_prost	ulc_colitis	104136309	104636309	0.871848	rs11191352	0.00309601	10	104372244	A	G	-0.047913	0.009454	4.1e-07	0.053883	0.010515	3.05e-07
pri_prost	ulc_colitis	104136309	104636309	0.871848	rs6584512	0.00307686	10	104329685	A	G	-0.047919	0.009455	4.09e-07	0.053869	0.010515	3.07e-07
pri_prost	ulc_colitis	104136309	104636309	0.871848	rs4917975	0.00306844	10	104358407	C	G	-0.047889	0.009454	4.16e-07	0.053891	0.010515	3.03e-07
pri_prost	ulc_colitis	104136309	104636309	0.871848	rs10444069	0.0030658	10	104346166	T	C	-0.047758	0.009455	4.48e-07	0.054187	0.010545	2.82e-07
pri_prost	ulc_colitis	104136309	104636309	0.871848	rs10786697	0.00305457	10	104378563	G	T	-0.047852	0.009456	4.27e-07	0.053938	0.010516	2.97e-07
pri_prost	ulc_colitis	104136309	104636309	0.871848	rs35095897	0.00304776	10	104377759	T	C	0.047815	0.009456	4.35e-07	-0.053974	0.010516	2.92e-07
pri_prost	ulc_colitis	104136309	104636309	0.871848	rs10736158	0.00304663	10	104370023	A	G	-0.048037	0.009454	3.83e-07	0.053713	0.010515	3.32e-07
pri_prost	ulc_colitis	104136309	104636309	0.871848	rs2001389	0.00304605	10	104375258	G	A	-0.047931	0.009455	4.07e-07	0.05384	0.010516	3.12e-07
pri_prost	ulc_colitis	104136309	104636309	0.871848	rs7091252	0.0030013	10	104328859	G	T	-0.047917	0.009455	4.1e-07	0.05382	0.010515	3.15e-07
pri_prost	ulc_colitis	104136309	104636309	0.871848	rs3862030	0.00300029	10	104327584	A	G	-0.048031	0.009454	3.84e-07	0.053688	0.010515	3.36e-07
pri_prost	ulc_colitis	104136309	104636309	0.871848	rs12784963	0.00298184	10	104336986	G	A	0.047736	0.009454	4.52e-07	-0.054	0.010515	2.87e-07
pri_prost	ulc_colitis	104136309	104636309	0.871848	rs4917973	0.00298141	10	104333700	C	T	-0.047926	0.009454	4.07e-07	0.053791	0.010515	3.19e-07
pri_prost	ulc_colitis	104136309	104636309	0.871848	rs7912339	0.0029741	10	104373758	G	C	-0.047909	0.009455	4.12e-07	0.053815	0.010516	3.16e-07
pri_prost	ulc_colitis	104136309	104636309	0.871848	rs10883753	0.00295039	10	104372441	C	T	-0.048084	0.009455	3.73e-07	0.0536	0.010515	3.51e-07
pri_prost	ulc_colitis	104136309	104636309	0.871848	rs729023	0.00294525	10	104341887	C	T	-0.047752	0.009457	4.52e-07	0.053983	0.010517	2.91e-07
pri_prost	ulc_colitis	104136309	104636309	0.871848	rs12779854	0.00292296	10	104358474	G	A	0.047606	0.009454	4.86e-07	-0.054101	0.010515	2.73e-07
pri_prost	ulc_colitis	104136309	104636309	0.871848	rs4604806	0.00291333	10	104373904	G	A	-0.047946	0.009456	4.05e-07	0.053737	0.010516	3.29e-07
pri_prost	ulc_colitis	104136309	104636309	0.871848	rs7907760	0.00290984	10	104345197	C	T	-0.047796	0.009454	4.37e-07	0.053884	0.010515	3.04e-07
pri_prost	ulc_colitis	104136309	104636309	0.871848	rs10883744	0.00290175	10	104347247	A	G	-0.047869	0.009454	4.2e-07	0.053798	0.010515	3.18e-07
pri_prost	ulc_colitis	104136309	104636309	0.871848	rs10786687	0.00287398	10	104336994	A	C	-0.047824	0.009455	4.31e-07	0.053838	0.010516	3.12e-07
pri_prost	ulc_colitis	104136309	104636309	0.871848	rs10786689	0.00287107	10	104356359	T	C	-0.0478	0.009454	4.37e-07	0.053852	0.010515	3.09e-07
pri_prost	ulc_colitis	104136309	104636309	0.871848	rs6584513	0.00284733	10	104334645	G	A	-0.047925	0.009454	4.07e-07	0.05384	0.010544	3.35e-07
pri_prost	ulc_colitis	104136309	104636309	0.871848	rs3936017	0.00280426	10	104354424	T	C	-0.047795	0.009454	4.38e-07	0.053809	0.010515	3.16e-07
pri_prost	ulc_colitis	104136309	104636309	0.871848	rs4917978	0.0027823	10	104366353	T	C	-0.048031	0.009454	3.84e-07	0.053532	0.010515	3.63e-07
pri_prost	ulc_colitis	104136309	104636309	0.871848	rs10786684	0.00272644	10	104323028	G	T	-0.047873	0.009454	4.2e-07	0.053665	0.010515	3.4e-07
pri_prost	ulc_colitis	104136309	104636309	0.871848	rs3934960	0.0027258	10	104355275	A	G	0.04777	0.009454	4.44e-07	-0.053778	0.010515	3.21e-07
pri_prost	ulc_colitis	104136309	104636309	0.871848	rs7906115	0.00271918	10	104327164	A	G	-0.048002	0.009455	3.91e-07	0.053527	0.010516	3.65e-07
pri_prost	ulc_colitis	104136309	104636309	0.871848	rs4919661	0.00270251	10	104358403	T	C	-0.04789	0.009454	4.15e-07	0.053628	0.010515	3.46e-07
pri_prost	ulc_colitis	104136309	104636309	0.871848	rs10883743	0.00262837	10	104338389	T	C	-0.047847	0.009454	4.25e-07	0.053618	0.010515	3.48e-07
pri_prost	ulc_colitis	104136309	104636309	0.871848	rs10786696	0.00260241	10	104378134	A	G	-0.047858	0.009456	4.24e-07	0.053601	0.010516	3.52e-07
pri_prost	ulc_colitis	104136309	104636309	0.871848	rs729024	0.0025524	10	104341975	T	C	-0.04785	0.009454	4.24e-07	0.053554	0.010515	3.59e-07
pri_prost	ulc_colitis	104136309	104636309	0.871848	rs10786685	0.00252947	10	104323103	G	A	-0.047866	0.009455	4.21e-07	0.053523	0.010515	3.65e-07
pri_prost	ulc_colitis	104136309	104636309	0.871848	rs10786681	0.00251418	10	104317357	G	T	-0.047885	0.009454	4.17e-07	0.053484	0.010515	3.72e-07
pri_prost	ulc_colitis	104136309	104636309	0.871848	rs4919663	0.00250717	10	104363293	T	C	-0.048092	0.009457	3.74e-07	0.053274	0.010517	4.15e-07
pri_prost	ulc_colitis	104136309	104636309	0.871848	rs7072723	0.00250618	10	104349483	G	A	-0.047876	0.009455	4.19e-07	0.053635	0.010544	3.72e-07
pri_prost	ulc_colitis	104136309	104636309	0.871848	rs10883738	0.00245936	10	104321721	T	C	-0.047996	0.009454	3.91e-07	0.05331	0.010514	4.05e-07
pri_prost	ulc_colitis	104136309	104636309	0.871848	rs10786683	0.0023899	10	104320476	G	A	-0.047865	0.009454	4.21e-07	0.053401	0.010515	3.88e-07
pri_prost	ulc_colitis	104136309	104636309	0.871848	rs10786680	0.00237045	10	104317192	T	C	-0.047847	0.009454	4.25e-07	0.053404	0.010515	3.87e-07
pri_prost	ulc_colitis	104136309	104636309	0.871848	rs7087984	0.00234629	10	104380686	G	A	-0.04781	0.009458	4.39e-07	0.05346	0.010518	3.79e-07
pri_prost	ulc_colitis	104136309	104636309	0.871848	rs10786682	0.00225317	10	104318322	G	T	-0.047914	0.009454	4.1e-07	0.053224	0.010515	4.24e-07
pri_prost	ulc_colitis	104136309	104636309	0.871848	rs10883736	0.00221973	10	104320029	G	T	-0.047781	0.009455	4.42e-07	0.053351	0.010516	3.98e-07
pri_prost	ulc_colitis	104136309	104636309	0.871848	rs10748826	0.00192626	10	104354804	T	C	-0.047308	0.009457	5.76e-07	0.053588	0.010516	3.54e-07
pri_prost	ulc_colitis	104136309	104636309	0.871848	rs12572775	0.00187948	10	104285594	A	T	0.044039	0.00942	2.98e-06	-0.056588	0.01049	7.02e-08
pri_prost	ulc_colitis	104136309	104636309	0.871848	rs12357886	0.00187921	10	104337945	A	G	-0.04654	0.009468	9.01e-07	0.054598	0.010552	2.34e-07
pri_prost	ulc_colitis	104136309	104636309	0.871848	rs10748823	0.00151271	10	104274465	C	G	-0.04746	0.009775	1.22e-06	0.057049	0.011023	2.32e-07
pri_prost	ulc_colitis	104136309	104636309	0.871848	rs11191321	0.00129505	10	104293412	C	T	-0.049114	0.009763	4.99e-07	0.054393	0.010932	6.63e-07
pri_prost	ulc_colitis	104136309	104636309	0.871848	rs10748824	0.00127618	10	104274466	T	C	-0.046931	0.00974	1.47e-06	0.057098	0.011028	2.29e-07
pri_prost	ulc_colitis	104136309	104636309	0.871848	rs7898716	0.00124834	10	104255098	G	A	-0.046717	0.009744	1.66e-06	0.057305	0.01103	2.09e-07
pri_prost	ulc_colitis	104136309	104636309	0.871848	rs11191320	0.0012241	10	104293394	T	C	-0.049097	0.009763	5.03e-07	0.054288	0.010932	6.97e-07
pri_prost	ulc_colitis	104136309	104636309	0.871848	rs7093285	0.00117371	10	104374815	G	C	-0.0485	0.009782	7.26e-07	0.055048	0.010949	5.06e-07
pri_prost	ulc_colitis	104136309	104636309	0.871848	rs12771867	0.00104198	10	104246691	G	A	0.040983	0.009402	1.32e-05	-0.057938	0.010442	2.95e-08
pri_prost	ulc_colitis	104136309	104636309	0.871848	rs7898507	0.000963707	10	104255106	C	G	-0.046748	0.009741	1.62e-06	0.05656	0.011001	2.78e-07
pri_prost	ulc_colitis	104136309	104636309	0.871848	rs10883732	0.000917097	10	104293461	G	A	-0.049135	0.009763	4.93e-07	0.053603	0.010932	9.59e-07
pri_prost	ulc_colitis	104136309	104636309	0.871848	rs11191305	0.000879061	10	104255434	C	T	-0.04777	0.009736	9.45e-07	0.054811	0.010914	5.2e-07
pri_prost	ulc_colitis	104136309	104636309	0.871848	rs10748827	0.000845802	10	104368336	G	T	-0.048519	0.009779	7.12e-07	0.054276	0.010946	7.24e-07
pri_prost	ulc_colitis	104136309	104636309	0.871848	rs12570859	0.000803579	10	104257226	C	T	0.042602	0.009402	5.94e-06	-0.055968	0.010441	8.48e-08
pri_prost	ulc_colitis	104136309	104636309	0.871848	rs2274351	0.000775483	10	104264107	C	T	0.04309	0.009402	4.65e-06	-0.055435	0.010441	1.12e-07
pri_prost	urine_incont	114416202	114916202	0.99513	rs10774740	0.625087	12	114666202	G	T	0.075393	0.009646	5.72e-15	0.0700267	0.00992252	1.69707e-12
pri_prost	urine_incont	114416202	114916202	0.99513	rs10774741	0.374911	12	114666585	G	A	0.073747	0.009655	2.31e-14	0.0713063	0.00993385	7.06806e-13
pri_skin	psoriasis	76043726	76543726	0.978681	rs7936312	0.181071	11	76293726	G	T	-0.043258	0.006951	5.02e-10	-0.055075	0.00996	3.28e-08
pri_skin	psoriasis	76043726	76543726	0.978681	rs7936323	0.145489	11	76293758	G	A	-0.042959	0.006951	6.61e-10	-0.055161	0.00996	3.13e-08
pri_skin	psoriasis	76043726	76543726	0.978681	rs7936070	0.14472	11	76293527	G	T	-0.042979	0.00695	6.45e-10	-0.055099	0.009958	3.22e-08
pri_skin	psoriasis	76043726	76543726	0.978681	rs7936434	0.130279	11	76293805	G	C	-0.042923	0.006951	6.81e-10	-0.055014	0.009959	3.4e-08
pri_skin	psoriasis	76043726	76543726	0.978681	rs7930763	0.074452	11	76302073	G	A	-0.040732	0.006942	4.56e-09	-0.057245	0.009949	8.96e-09
pri_skin	psoriasis	76043726	76543726	0.978681	rs11236791	0.0544973	11	76295598	G	A	-0.041033	0.006968	3.99e-09	-0.056669	0.009984	1.41e-08
pri_skin	psoriasis	76043726	76543726	0.978681	rs2155219	0.0463426	11	76299194	G	T	-0.040396	0.006931	5.74e-09	-0.056732	0.009933	1.15e-08
pri_skin	psoriasis	76043726	76543726	0.978681	rs7110818	0.0392625	11	76292575	C	T	-0.040978	0.006971	4.27e-09	-0.056218	0.009988	1.87e-08
pri_skin	psoriasis	76043726	76543726	0.978681	rs11236797	0.0373168	11	76299649	C	A	-0.040633	0.006969	5.69e-09	-0.056613	0.009986	1.47e-08
pri_skin	psoriasis	76043726	76543726	0.978681	rs2212434	0.0298439	11	76281593	C	T	-0.040365	0.006979	7.48e-09	-0.056772	0.01	1.4e-08
pri_skin	psoriasis	76043726	76543726	0.978681	rs61893460	0.0294499	11	76291154	G	A	-0.040509	0.006967	6.24e-09	-0.056344	0.009983	1.7e-08
pri_skin	psoriasis	76043726	76543726	0.978681	rs10160518	0.0261627	11	76296671	A	G	-0.040168	0.006932	7.02e-09	-0.056078	0.009934	1.69e-08
pri_skin	psoriasis	76043726	76543726	0.978681	rs7126418	0.0216341	11	76292573	A	T	-0.040502	0.006969	6.35e-09	-0.055838	0.009986	2.3e-08
pri_skin	RA	204488919	204988919	0.998018	rs3087243	0.998884	2	204738919	G	A	-0.059302	0.007058	4.64e-17	0.0844692	0.0094182	3e-19
pri_skin	thromboembolic	61320783	61820783	0.884943	rs174547	0.087681	11	61570783	T	C	0.04005	0.007186	2.56e-08	0.06212	0.007838	2.38e-15
pri_skin	thromboembolic	61320783	61820783	0.884943	rs174564	0.0803453	11	61588305	A	G	0.040308	0.007173	1.96e-08	0.061686	0.007826	3.36e-15
pri_skin	thromboembolic	61320783	61820783	0.884943	rs174550	0.0724324	11	61571478	T	C	0.040018	0.007184	2.61e-08	0.061939	0.007837	2.84e-15
pri_skin	thromboembolic	61320783	61820783	0.884943	rs174562	0.0709243	11	61585144	A	G	0.03994	0.007187	2.8e-08	0.062006	0.007839	2.7e-15
pri_skin	thromboembolic	61320783	61820783	0.884943	rs174545	0.0694774	11	61569306	C	G	0.039929	0.007184	2.8e-08	0.061966	0.007837	2.77e-15
pri_skin	thromboembolic	61320783	61820783	0.884943	rs174536	0.0631829	11	61551927	A	C	0.037882	0.007172	1.31e-07	0.06327	0.007828	6.67e-16
pri_skin	thromboembolic	61320783	61820783	0.884943	rs174551	0.0605913	11	61573684	T	C	0.039608	0.007186	3.63e-08	0.062099	0.007839	2.46e-15
pri_skin	thromboembolic	61320783	61820783	0.884943	rs174546	0.0475171	11	61569830	C	T	0.039604	0.007184	3.62e-08	0.061837	0.007837	3.16e-15
pri_skin	thromboembolic	61320783	61820783	0.884943	rs174553	0.0445119	11	61575158	A	G	0.039856	0.007184	2.96e-08	0.061571	0.007836	4.12e-15
pri_skin	thromboembolic	61320783	61820783	0.884943	rs174568	0.0443605	11	61593816	C	T	0.040011	0.00719	2.69e-08	0.061527	0.007843	4.55e-15
pri_skin	thromboembolic	61320783	61820783	0.884943	rs174554	0.0400471	11	61579463	A	G	0.040016	0.007189	2.66e-08	0.061401	0.007841	5.1e-15
pri_skin	thromboembolic	61320783	61820783	0.884943	rs174535	0.0320311	11	61551356	T	C	0.038391	0.007167	8.66e-08	0.062171	0.007822	1.98e-15
pri_skin	thromboembolic	61320783	61820783	0.884943	rs174567	0.0283346	11	61593005	A	G	0.040095	0.007169	2.29e-08	0.060761	0.007822	8.33e-15
pri_skin	thromboembolic	61320783	61820783	0.884943	rs174533	0.0268741	11	61549025	G	A	0.039077	0.007181	5.41e-08	0.061626	0.007833	3.81e-15
pri_skin	thromboembolic	61320783	61820783	0.884943	rs174580	0.0242403	11	61606642	A	G	0.041748	0.007157	5.59e-09	0.059098	0.007808	3.94e-14
pri_skin	thromboembolic	61320783	61820783	0.884943	rs174584	0.0186736	11	61610750	G	A	0.041409	0.007159	7.47e-09	0.059159	0.007813	3.86e-14
pri_skin	thromboembolic	61320783	61820783	0.884943	rs174566	0.018399	11	61592362	A	G	0.039548	0.007171	3.56e-08	0.060776	0.007824	8.38e-15
pri_skin	thromboembolic	61320783	61820783	0.884943	rs102275	0.0182259	11	61557803	T	C	0.03998	0.007163	2.45e-08	0.060334	0.007816	1.22e-14
pri_skin	thromboembolic	61320783	61820783	0.884943	rs174583	0.0162736	11	61609750	C	T	0.041149	0.00716	9.3e-09	0.059245	0.007814	3.56e-14
pri_skin	thromboembolic	61320783	61820783	0.884943	rs174537	0.0161289	11	61552680	G	T	0.038678	0.007184	7.44e-08	0.061451	0.007836	4.65e-15
pri_skin	thromboembolic	61320783	61820783	0.884943	rs102274	0.0155465	11	61557826	T	C	0.038953	0.007184	6.02e-08	0.061207	0.007836	5.95e-15
pri_skin	thromboembolic	61320783	61820783	0.884943	rs1535	0.0137382	11	61597972	A	G	0.03921	0.007177	4.79e-08	0.06082	0.007831	8.46e-15
pri_skin	thromboembolic	61320783	61820783	0.884943	rs174529	0.0130517	11	61543961	T	C	0.036253	0.007104	3.4e-07	0.062156	0.007766	1.27e-15
pri_skin	thromboembolic	61320783	61820783	0.884943	rs99780	0.0116597	11	61596633	C	T	0.03977	0.007169	2.97e-08	0.060124	0.007823	1.59e-14
pri_skin	thromboembolic	61320783	61820783	0.884943	rs174528	0.0094019	11	61543499	T	C	0.03705	0.007094	1.8e-07	0.061155	0.007756	3.3e-15
pri_skin	thromboembolic	61320783	61820783	0.884943	rs174581	0.00874277	11	61606683	G	A	0.041767	0.007162	5.63e-09	0.058094	0.007815	1.1e-13
pri_skin	ulc_colitis	46134204	46634204	0.995064	rs113341849	0.938375	3	46384204	G	A	0.062197	0.010879	1.11e-08	-0.113246	0.016063	1.86e-12
pri_skin	ulc_colitis	46134204	46634204	0.995064	rs113010081	0.05923	3	46457412	T	C	0.053948	0.010807	6.09e-07	-0.116152	0.016116	5.94e-13
pri_skin	ulc_colitis	64195564	64695564	0.977365	rs10761659	1	10	64445564	A	G	-0.039472	0.006934	1.29e-08	-0.115957	0.010499	2.5e-28
pri_skin	ulc_colitis	76043726	76543726	0.994752	rs7936312	0.597297	11	76293726	G	T	-0.043258	0.006951	5.02e-10	-0.124502	0.010456	1.19e-32
pri_skin	ulc_colitis	76043726	76543726	0.994752	rs7936434	0.210815	11	76293805	G	C	-0.042923	0.006951	6.81e-10	-0.124188	0.010485	2.49e-32
pri_skin	ulc_colitis	76043726	76543726	0.994752	rs7936323	0.155922	11	76293758	G	A	-0.042959	0.006951	6.61e-10	-0.123221	0.010428	3.5e-32
psoriasis	RA	63857477	64357477	0.997861	rs479777	0.67799	11	64107477	T	C	0.065576	0.010403	3.01e-10	0.0618754	0.00964408	1.4e-10
psoriasis	RA	63857477	64357477	0.997861	rs663743	0.319819	11	64107735	G	A	0.065128	0.010429	4.37e-10	0.0618754	0.00973826	2.1e-10
psoriasis	RA	10213118	10713118	1	rs34536443	1	19	10463118	G	C	0.315246	0.028466	1.8e-28	0.28369	0.025232	2.5e-29
psoriasis	thromboembolic	132194128	132694128	0.998807	rs72801474	0.894244	5	132444128	G	A	-0.100716	0.018061	2.51e-08	0.083384	0.014721	1.51e-08
psoriasis	thromboembolic	132194128	132694128	0.998807	rs55747751	0.105602	5	132397351	G	A	-0.104505	0.018876	3.16e-08	0.081313	0.01534	1.18e-07
psoriasis	ulc_colitis	162987390	163487390	0.99382	rs2111485	0.981899	2	163110536	A	G	-0.065612	0.010148	1.04e-10	0.075671	0.010704	1.62e-12
psoriasis	ulc_colitis	76043726	76543726	0.978852	rs7936312	0.336707	11	76293726	G	T	-0.055075	0.00996	3.28e-08	-0.124502	0.010456	1.19e-32
psoriasis	ulc_colitis	76043726	76543726	0.978852	rs7936434	0.155304	11	76293805	G	C	-0.055014	0.009959	3.4e-08	-0.124188	0.010485	2.49e-32
psoriasis	ulc_colitis	76043726	76543726	0.978852	rs2212434	0.142146	11	76281593	C	T	-0.056772	0.01	1.4e-08	-0.12325	0.010477	6.48e-32
psoriasis	ulc_colitis	76043726	76543726	0.978852	rs7936323	0.120334	11	76293758	G	A	-0.055161	0.00996	3.13e-08	-0.123221	0.010428	3.5e-32
psoriasis	ulc_colitis	76043726	76543726	0.978852	rs10160518	0.05248	11	76296671	A	G	-0.056078	0.009934	1.69e-08	-0.121862	0.01042	1.47e-31
psoriasis	ulc_colitis	76043726	76543726	0.978852	rs11236791	0.0449306	11	76295598	G	A	-0.056669	0.009984	1.41e-08	-0.121795	0.01044	2.07e-31
psoriasis	ulc_colitis	76043726	76543726	0.978852	rs2155219	0.0395553	11	76299194	G	T	-0.056732	0.009933	1.15e-08	-0.121272	0.01042	2.84e-31
psoriasis	ulc_colitis	76043726	76543726	0.978852	rs61893460	0.029618	11	76291154	G	A	-0.056344	0.009983	1.7e-08	-0.121583	0.01044	2.63e-31
psoriasis	ulc_colitis	76043726	76543726	0.978852	rs11236797	0.027286	11	76299649	C	A	-0.056613	0.009986	1.47e-08	-0.121728	0.01047	3.29e-31
psoriasis	ulc_colitis	76043726	76543726	0.978852	rs4494327	0.0210979	11	76294836	A	T	-0.055823	0.009936	1.98e-08	-0.121516	0.010449	3.19e-31
psoriasis	ulc_colitis	21670403	22170403	0.91372	rs131664	0.0602744	22	21920403	G	A	-0.067989	0.011547	4.02e-09	-0.076134	0.012472	1.06e-09
psoriasis	ulc_colitis	21670403	22170403	0.91372	rs12158299	0.0429661	22	21979584	C	T	-0.067645	0.011534	4.63e-09	-0.07582	0.012489	1.31e-09
psoriasis	ulc_colitis	21670403	22170403	0.91372	rs140488	0.0420561	22	21919671	A	G	-0.067891	0.011547	4.23e-09	-0.075643	0.012497	1.46e-09
psoriasis	ulc_colitis	21670403	22170403	0.91372	rs131665	0.0346218	22	21920903	A	G	-0.067537	0.01155	5.13e-09	-0.075635	0.012498	1.47e-09
psoriasis	ulc_colitis	21670403	22170403	0.91372	rs140491	0.0306123	22	21922364	T	C	-0.067398	0.01155	5.51e-09	-0.075525	0.012498	1.56e-09
psoriasis	ulc_colitis	21670403	22170403	0.91372	rs140499	0.0289914	22	21927231	C	T	-0.06718	0.011547	6.12e-09	-0.07561	0.012496	1.49e-09
psoriasis	ulc_colitis	21670403	22170403	0.91372	rs7445	0.0288314	22	21977047	C	T	-0.067244	0.011546	5.89e-09	-0.07552	0.012495	1.55e-09
psoriasis	ulc_colitis	21670403	22170403	0.91372	rs140498	0.0277635	22	21927064	G	A	-0.067172	0.011547	6.14e-09	-0.075381	0.012471	1.54e-09
psoriasis	ulc_colitis	21670403	22170403	0.91372	rs131656	0.0255071	22	21917450	G	A	-0.068029	0.011549	3.96e-09	-0.074906	0.012573	2.63e-09
psoriasis	ulc_colitis	21670403	22170403	0.91372	rs181360	0.0246527	22	21928916	T	G	-0.067139	0.011547	6.24e-09	-0.075316	0.012496	1.72e-09
psoriasis	ulc_colitis	21670403	22170403	0.91372	rs181359	0.0236918	22	21928641	G	A	-0.066922	0.011547	6.98e-09	-0.075312	0.012471	1.59e-09
psoriasis	ulc_colitis	21670403	22170403	0.91372	rs5754426	0.0227996	22	21980638	T	C	-0.066897	0.01155	7.15e-09	-0.075435	0.012498	1.63e-09
psoriasis	ulc_colitis	21670403	22170403	0.91372	rs181366	0.0224503	22	21933780	C	T	-0.067133	0.01155	6.32e-09	-0.07501	0.012473	1.87e-09
psoriasis	ulc_colitis	21670403	22170403	0.91372	rs2876971	0.0216145	22	21972401	T	G	-0.067196	0.011546	6.05e-09	-0.074976	0.012496	2.03e-09
psoriasis	ulc_colitis	21670403	22170403	0.91372	rs5998576	0.0210333	22	21938590	C	T	-0.067416	0.011548	5.43e-09	-0.074559	0.012472	2.32e-09
psoriasis	ulc_colitis	21670403	22170403	0.91372	rs2283790	0.0207893	22	21956653	A	G	-0.067035	0.011546	6.58e-09	-0.074911	0.01247	1.94e-09
psoriasis	ulc_colitis	21670403	22170403	0.91372	rs4821130	0.0207034	22	21980894	C	T	-0.066851	0.011551	7.34e-09	-0.075288	0.012498	1.75e-09
psoriasis	ulc_colitis	21670403	22170403	0.91372	rs5754352	0.0201063	22	21964951	C	T	-0.067041	0.011547	6.57e-09	-0.074841	0.01247	2.01e-09
psoriasis	ulc_colitis	21670403	22170403	0.91372	rs4821112	0.0200567	22	21964761	G	A	-0.066995	0.011546	6.7e-09	-0.074878	0.01247	1.97e-09
psoriasis	ulc_colitis	21670403	22170403	0.91372	rs738127	0.0198725	22	21968221	G	A	-0.067054	0.011547	6.52e-09	-0.074803	0.01247	2.05e-09
psoriasis	ulc_colitis	21670403	22170403	0.91372	rs73166622	0.0196983	22	21938863	G	C	-0.067529	0.011548	5.12e-09	-0.074453	0.012498	2.64e-09
psoriasis	ulc_colitis	21670403	22170403	0.91372	rs5754422	0.019651	22	21980257	A	G	-0.066996	0.011547	6.72e-09	-0.075139	0.012521	2.01e-09
psoriasis	ulc_colitis	21670403	22170403	0.91372	rs73166632	0.0185497	22	21946173	A	G	-0.067339	0.011547	5.63e-09	-0.074365	0.012471	2.55e-09
psoriasis	ulc_colitis	21670403	22170403	0.91372	rs1811069	0.0184494	22	21982054	T	G	-0.067126	0.011553	6.4e-09	-0.074929	0.012525	2.26e-09
psoriasis	ulc_colitis	21670403	22170403	0.91372	rs5998599	0.0180922	22	21941981	A	G	-0.067447	0.011548	5.34e-09	-0.07421	0.012472	2.75e-09
psoriasis	ulc_colitis	21670403	22170403	0.91372	rs4821108	0.018022	22	21959038	G	C	-0.066822	0.011548	7.37e-09	-0.074853	0.012471	2e-09
psoriasis	ulc_colitis	21670403	22170403	0.91372	rs5754295	0.0178972	22	21951740	C	A	-0.067075	0.011547	6.45e-09	-0.074568	0.012471	2.3e-09
psoriasis	ulc_colitis	21670403	22170403	0.91372	rs8139079	0.0178824	22	21971632	T	G	-0.067193	0.011547	6.07e-09	-0.074448	0.012472	2.45e-09
psoriasis	ulc_colitis	21670403	22170403	0.91372	rs140492	0.0172267	22	21923144	A	C	-0.067132	0.01154	6.14e-09	-0.074363	0.012467	2.52e-09
psoriasis	ulc_colitis	21670403	22170403	0.91372	rs131658	0.0161618	22	21917626	C	G	-0.067606	0.011543	4.84e-09	-0.073899	0.012494	3.41e-09
psoriasis	ulc_colitis	21670403	22170403	0.91372	rs1034329	0.0156048	22	21943938	T	C	-0.067322	0.011547	5.68e-09	-0.074025	0.012472	3.01e-09
psoriasis	ulc_colitis	21670403	22170403	0.91372	rs140490	0.0155814	22	21921686	G	T	-0.067039	0.011542	6.48e-09	-0.074268	0.012468	2.64e-09
psoriasis	ulc_colitis	21670403	22170403	0.91372	rs140489	0.0140461	22	21921294	G	A	-0.067034	0.011542	6.5e-09	-0.074055	0.012468	2.93e-09
psoriasis	ulc_colitis	21670403	22170403	0.91372	rs181363	0.0136292	22	21932264	A	G	-0.067033	0.011539	6.45e-09	-0.073963	0.012466	3.06e-09
psoriasis	ulc_colitis	21670403	22170403	0.91372	rs181362	0.0124127	22	21932068	C	T	-0.067058	0.011538	6.34e-09	-0.073733	0.012466	3.42e-09
psoriasis	ulc_colitis	21670403	22170403	0.91372	rs5754238	0.0112448	22	21943664	C	G	-0.067333	0.011547	5.65e-09	-0.073462	0.012497	4.26e-09
psoriasis	ulc_colitis	21670403	22170403	0.91372	rs66534072	0.0103238	22	21936152	C	G	-0.066825	0.01154	7.19e-09	-0.073602	0.012466	3.64e-09
psoriasis	ulc_colitis	21670403	22170403	0.91372	rs5749493	0.00989539	22	21939687	C	A	-0.067039	0.01154	6.45e-09	-0.07329	0.012467	4.25e-09
psoriasis	ulc_colitis	21670403	22170403	0.91372	rs878825	0.00940517	22	21982249	T	C	-0.066465	0.011545	8.77e-09	-0.073976	0.012494	3.29e-09
psoriasis	ulc_colitis	21670403	22170403	0.91372	rs5754323	0.00911933	22	21957992	T	C	-0.06688	0.011538	6.96e-09	-0.073268	0.012466	4.29e-09
psoriasis	ulc_colitis	21670403	22170403	0.91372	rs5754217	0.00873025	22	21939675	G	T	-0.066926	0.011539	6.81e-09	-0.073132	0.012466	4.58e-09
psoriasis	ulc_colitis	21670403	22170403	0.91372	rs2070512	0.00832737	22	21949411	A	C	-0.06675	0.011539	7.46e-09	-0.073219	0.012466	4.39e-09
psoriasis	ulc_colitis	21670403	22170403	0.91372	rs11089629	0.00824892	22	21958872	T	G	-0.066536	0.011539	8.32e-09	-0.073426	0.012466	3.97e-09
psoriasis	ulc_colitis	21670403	22170403	0.91372	rs5749485	0.00813989	22	21938224	A	C	-0.066986	0.011541	6.63e-09	-0.072936	0.012467	5.04e-09
psoriasis	ulc_colitis	21670403	22170403	0.91372	rs5998672	0.0080282	22	21966442	G	A	-0.066949	0.011539	6.72e-09	-0.072934	0.012467	5.05e-09
psoriasis	ulc_colitis	21670403	22170403	0.91372	rs12169001	0.00767237	22	21966833	C	T	-0.067042	0.011547	6.57e-09	-0.074185	0.012713	5.52e-09
psoriasis	ulc_colitis	21670403	22170403	0.91372	rs2266964	0.00760693	22	21958304	A	G	-0.066689	0.011539	7.69e-09	-0.073091	0.012466	4.67e-09
psoriasis	ulc_colitis	21670403	22170403	0.91372	rs5998644	0.00660813	22	21953288	T	C	-0.066809	0.011539	7.24e-09	-0.072809	0.012492	5.74e-09
psoriasis	ulc_colitis	21670403	22170403	0.91372	rs5994638	0.00621198	22	21953276	A	G	-0.06672	0.011539	7.56e-09	-0.072766	0.012491	5.85e-09
psoriasis	ulc_colitis	21670403	22170403	0.91372	rs738128	0.00499863	22	21971010	G	A	-0.066748	0.011539	7.46e-09	-0.072689	0.012566	7.46e-09
psoriasis	ulc_colitis	21670403	22170403	0.91372	rs9621715	0.00476338	22	21942007	G	A	-0.069242	0.011689	3.23e-09	-0.072608	0.012903	1.88e-08
psoriasis	ulc_colitis	21670403	22170403	0.91372	rs2266963	0.00427716	22	21947467	C	G	-0.069178	0.011688	3.34e-09	-0.072695	0.012952	2.04e-08
psoriasis	ulc_colitis	21670403	22170403	0.91372	rs5754234	0.00396157	22	21942978	A	T	-0.0692	0.011689	3.31e-09	-0.072792	0.013006	2.24e-08
psoriasis	ulc_colitis	21670403	22170403	0.91372	rs4821114	0.00387408	22	21970810	G	C	-0.069206	0.011688	3.28e-09	-0.072938	0.013045	2.31e-08
RA	thromboembolic	111682800	112182800	0.989632	rs3184504	0.468998	12	111884608	T	C	0.079735	0.00931161	1.1e-17	0.049705	0.007972	4.66e-10
RA	thromboembolic	111682800	112182800	0.989632	rs7310615	0.434795	12	111865049	C	G	0.079735	0.00929968	1e-17	0.050506	0.00814	5.66e-10
RA	thromboembolic	111682800	112182800	0.989632	rs10774624	0.0477326	12	111833788	G	A	0.0760347	0.00930278	3e-16	0.049114	0.007681	1.67e-10
RA	thromboembolic	112590766	113090766	0.988922	rs7953257	0.515887	12	112684221	A	T	0.0695261	0.00947732	2.2e-13	0.046259	0.008508	5.54e-08
RA	thromboembolic	112590766	113090766	0.988922	rs11066283	0.414184	12	112840766	A	G	-0.0685928	0.00943036	3.5e-13	-0.047005	0.008578	4.37e-08
RA	thromboembolic	112590766	113090766	0.988922	rs17630235	0.0599316	12	112591686	G	A	-0.0685928	0.00941471	3.2e-13	-0.04719	0.009285	3.8e-07
RA	ulc_colitis	111650560	112150560	0.987089	rs72836344	0.200553	2	111874699	G	T	-0.0843411	0.0144997	6e-09	-0.101105	0.016868	2.11e-09
RA	ulc_colitis	111650560	112150560	0.987089	rs72836348	0.172744	2	111888043	G	A	-0.0834216	0.0144231	7.3e-09	-0.101661	0.016941	2.02e-09
RA	ulc_colitis	111650560	112150560	0.987089	rs113135335	0.164959	2	111887754	T	G	-0.0834216	0.0144456	7.7e-09	-0.101191	0.016859	2e-09
RA	ulc_colitis	111650560	112150560	0.987089	rs72836345	0.130579	2	111876539	T	C	-0.0834216	0.0145021	8.8e-09	-0.101079	0.016892	2.24e-09
RA	ulc_colitis	111650560	112150560	0.987089	rs72836352	0.109537	2	111894874	C	T	-0.0834216	0.0145569	1e-08	-0.100764	0.016865	2.37e-09
RA	ulc_colitis	111650560	112150560	0.987089	rs17484848	0.0752801	2	111900560	T	C	-0.08158	0.0145367	2e-08	-0.101584	0.016862	1.74e-09
RA	ulc_colitis	111650560	112150560	0.987089	rs72837816	0.0564273	2	111916868	A	C	-0.08158	0.0144377	1.6e-08	-0.100263	0.016878	2.92e-09
RA	ulc_colitis	111650560	112150560	0.987089	rs144569746	0.0529513	2	111908567	C	T	-0.0825012	0.0144371	1.1e-08	-0.099135	0.016895	4.54e-09
RA	ulc_colitis	137756504	138256504	0.992993	rs6920220	0.501457	6	138006504	G	A	-0.0843411	0.0111641	4.2e-14	-0.139766	0.012432	2.74e-29
RA	ulc_colitis	137756504	138256504	0.992993	rs6927172	0.181153	6	138002175	C	G	-0.0852598	0.0112209	3e-14	-0.139331	0.012529	1.08e-28
RA	ulc_colitis	137756504	138256504	0.992993	rs17264332	0.102797	6	138005515	A	G	-0.0852598	0.0112008	2.7e-14	-0.139487	0.012612	2.13e-28
RA	ulc_colitis	137756504	138256504	0.992993	rs6933404	0.0968446	6	137959235	T	C	-0.0825012	0.0111682	1.5e-13	-0.140139	0.012505	4.08e-29
RA	ulc_colitis	137756504	138256504	0.992993	rs62432712	0.0592101	6	137964697	A	G	-0.0825012	0.0111543	1.4e-13	-0.139323	0.012488	7.21e-29
RA	ulc_colitis	137756504	138256504	0.992993	rs928722	0.0585142	6	137973832	C	T	-0.08158	0.0111545	2.6e-13	-0.139554	0.012449	3.93e-29
RA	ulc_colitis	128326086	128826086	0.999209	rs3757387	0.993383	7	128576086	T	C	-0.07139	0.00928646	1.5e-14	-0.093954	0.010472	3.09e-19
RA	ulc_colitis	39458357	39958357	0.880071	rs2007418	0.0904813	22	39712394	T	C	-0.0620354	0.0108557	1.1e-08	-0.100469	0.012263	2.69e-16
RA	ulc_colitis	39458357	39958357	0.880071	rs5757611	0.0837587	22	39708357	C	T	-0.0620354	0.0109101	1.3e-08	-0.100565	0.01226	2.48e-16
RA	ulc_colitis	39458357	39958357	0.880071	rs5757610	0.0800167	22	39707979	C	T	-0.0620354	0.0108557	1.1e-08	-0.100268	0.012261	3.04e-16
RA	ulc_colitis	39458357	39958357	0.880071	rs1003644	0.0766764	22	39676744	G	A	-0.0554347	0.0106805	2.1e-07	-0.101807	0.01195	1.69e-17
RA	ulc_colitis	39458357	39958357	0.880071	rs2076125	0.073368	22	39711351	A	G	-0.0620354	0.010825	1e-08	-0.10001	0.012262	3.64e-16
RA	ulc_colitis	39458357	39958357	0.880071	rs5757614	0.0675396	22	39717554	G	T	-0.0620354	0.0107914	9e-09	-0.099767	0.012266	4.37e-16
RA	ulc_colitis	39458357	39958357	0.880071	rs5757609	0.0618727	22	39707845	G	C	-0.0620354	0.0108839	1.2e-08	-0.100004	0.012261	3.64e-16
RA	ulc_colitis	39458357	39958357	0.880071	rs1003643	0.0571908	22	39676494	T	G	-0.0554347	0.0106219	1.8e-07	-0.101182	0.011949	2.63e-17
RA	ulc_colitis	39458357	39958357	0.880071	rs12628367	0.0524158	22	39717104	A	C	-0.0620354	0.0107984	9.2e-09	-0.099414	0.012266	5.53e-16
RA	ulc_colitis	39458357	39958357	0.880071	rs12627761	0.0506474	22	39724137	G	A	-0.0620354	0.0108053	9.4e-09	-0.099665	0.0123	5.64e-16
RA	ulc_colitis	39458357	39958357	0.880071	rs12627970	0.048721	22	39721745	A	G	-0.0620354	0.0108153	9.7e-09	-0.099619	0.012296	5.69e-16
RA	ulc_colitis	39458357	39958357	0.880071	rs5757618	0.047126	22	39724551	A	T	-0.0620354	0.0108557	1.1e-08	-0.099845	0.012308	5.23e-16
RA	ulc_colitis	39458357	39958357	0.880071	rs5757619	0.0283868	22	39724558	G	A	-0.0620354	0.0108557	1.1e-08	-0.09907	0.012308	8.74e-16
RA	ulc_colitis	39458357	39958357	0.880071	rs11089939	0.023769	22	39680957	A	G	-0.0554347	0.0106424	1.9e-07	-0.099291	0.011863	6.07e-17
RA	ulc_colitis	39458357	39958357	0.880071	rs1569501	0.0219291	22	39683534	T	A	-0.0554347	0.0106219	1.8e-07	-0.099336	0.011891	6.95e-17
RA	ulc_colitis	39458357	39958357	0.880071	rs1007117	0.0192371	22	39675770	C	A	-0.0535408	0.0105525	3.9e-07	-0.100551	0.011931	3.72e-17
RA	ulc_colitis	39458357	39958357	0.880071	rs1569500	0.0157045	22	39683515	A	G	-0.0554347	0.0106424	1.9e-07	-0.098708	0.011864	9.26e-17
RA	ulc_colitis	39458357	39958357	0.880071	rs5757601	0.0127927	22	39671534	C	T	-0.0573251	0.0113399	4.3e-07	-0.105797	0.012629	5.72e-17
RA	ulc_colitis	39458357	39958357	0.880071	rs5750785	0.0127817	22	39671141	A	G	-0.0563803	0.0111722	4.5e-07	-0.105841	0.012624	5.39e-17
RA	ulc_colitis	39458357	39958357	0.880071	rs5757587	0.0101399	22	39663513	G	A	-0.0544882	0.0112585	1.3e-06	-0.107232	0.01265	2.44e-17
RA	ulc_colitis	39458357	39958357	0.880071	rs1569498	0.00839668	22	39714704	C	T	-0.0554347	0.0105778	1.6e-07	-0.097731	0.011883	2.06e-16
RA	ulc_colitis	39458357	39958357	0.880071	rs968451	0.00764426	22	39670851	G	T	-0.0563803	0.0112255	5.1e-07	-0.105056	0.012602	8.06e-17
raynauds	SSD	31073416	31573416	0.902467	rs3128986	0.353665	6	31433693	T	C	-0.151779	0.0260895	5.96898e-09	0.150108	0.013456	7.27e-29
raynauds	SSD	31073416	31573416	0.902467	rs2596495	0.187888	6	31323416	G	C	-0.142338	0.0257044	3.06824e-08	0.146156	0.013002	2.77e-29
raynauds	SSD	31073416	31573416	0.902467	rs4990036	0.187803	6	31323506	C	T	-0.142338	0.0257048	3.06973e-08	0.146156	0.013002	2.77e-29
raynauds	SSD	31073416	31573416	0.902467	rs2523607	0.163114	6	31322790	T	A	-0.142292	0.0256992	3.07992e-08	0.145996	0.013002	3.18e-29
raynauds	SSD	31073416	31573416	0.902467	rs4143332	0.105989	6	31348365	G	A	-0.147078	0.0262644	2.14467e-08	0.15117	0.01355	7.23e-29
raynauds	SSD	31518799	32018799	0.935838	rs681331	0.605351	6	31768799	A	C	-0.147647	0.0268666	3.89484e-08	0.152131	0.013845	4.71e-28
raynauds	SSD	31518799	32018799	0.935838	rs1265905	0.394649	6	31909941	A	G	-0.14611	0.027146	7.35089e-08	0.152524	0.013861	3.95e-28
raynauds	SSD	31846001	32346001	0.978775	rs3130288	0.574546	6	32096001	C	A	-0.148134	0.027009	4.14362e-08	0.153104	0.013942	5.09e-28
raynauds	SSD	31846001	32346001	0.978775	rs1265905	0.425055	6	31909941	A	G	-0.14611	0.027146	7.35089e-08	0.152524	0.013861	3.95e-28
raynauds	urolithiasis	31557540	32057540	0.944893	rs3130679	0.0491026	6	31807540	A	G	-0.148659	0.0268398	3.04649e-08	0.097022	0.015841	9.36e-10
raynauds	urolithiasis	31557540	32057540	0.944893	rs3101018	0.0397151	6	31705864	C	T	-0.14809	0.0268559	3.50292e-08	0.096845	0.015846	1.02e-09
raynauds	urolithiasis	31557540	32057540	0.944893	rs3131383	0.0349163	6	31704294	G	T	-0.147455	0.0268494	3.97558e-08	0.096782	0.015839	1.02e-09
raynauds	urolithiasis	31557540	32057540	0.944893	rs625421	0.0343819	6	31772093	C	A	-0.147712	0.0268657	3.83778e-08	0.096731	0.015852	1.08e-09
raynauds	urolithiasis	31557540	32057540	0.944893	rs3115671	0.034052	6	31734345	G	T	-0.148206	0.0268439	3.37016e-08	0.096323	0.015842	1.24e-09
raynauds	urolithiasis	31557540	32057540	0.944893	rs2736425	0.0334434	6	31765984	G	A	-0.147613	0.0268673	3.92573e-08	0.096715	0.015852	1.09e-09
raynauds	urolithiasis	31557540	32057540	0.944893	rs2763980	0.0331542	6	31766660	C	T	-0.147809	0.0268679	3.76947e-08	0.096597	0.015853	1.14e-09
raynauds	urolithiasis	31557540	32057540	0.944893	rs2607014	0.0323641	6	31761213	G	A	-0.147561	0.0268681	3.97301e-08	0.096659	0.015852	1.11e-09
raynauds	urolithiasis	31557540	32057540	0.944893	rs553414	0.0315967	6	31777192	A	G	-0.147784	0.0268643	3.77372e-08	0.096462	0.015851	1.19e-09
raynauds	urolithiasis	31557540	32057540	0.944893	rs1265947	0.0307789	6	31787167	C	T	-0.148155	0.0268668	3.49929e-08	0.096234	0.015856	1.32e-09
raynauds	urolithiasis	31557540	32057540	0.944893	rs3132445	0.0261278	6	31712196	G	A	-0.147137	0.02686	4.30328e-08	0.096262	0.015846	1.28e-09
raynauds	urolithiasis	31557540	32057540	0.944893	rs3130476	0.0251811	6	31802101	C	T	-0.148549	0.0268574	3.18361e-08	0.095402	0.015845	1.78e-09
raynauds	urolithiasis	31557540	32057540	0.944893	rs9267574	0.0248618	6	31810612	C	T	-0.14861	0.0268565	3.13935e-08	0.095327	0.015844	1.83e-09
raynauds	urolithiasis	31557540	32057540	0.944893	rs599707	0.0240075	6	31808436	C	T	-0.148405	0.0268571	3.28133e-08	0.095346	0.015844	1.82e-09
raynauds	urolithiasis	31557540	32057540	0.944893	rs3117574	0.0234456	6	31725230	G	A	-0.147213	0.0268457	4.16582e-08	0.095855	0.015839	1.47e-09
raynauds	urolithiasis	31557540	32057540	0.944893	rs1150757	0.0234276	6	32029205	G	A	-0.147932	0.0269715	4.14057e-08	0.096146	0.015892	1.49e-09
raynauds	urolithiasis	31557540	32057540	0.944893	rs3131381	0.0230336	6	31708463	C	A	-0.146828	0.026863	4.60819e-08	0.096102	0.015846	1.36e-09
raynauds	urolithiasis	31557540	32057540	0.944893	rs3130478	0.0230308	6	31805913	C	T	-0.149064	0.0268721	2.90342e-08	0.094902	0.01584	2.14e-09
raynauds	urolithiasis	31557540	32057540	0.944893	rs9267578	0.0219815	6	31818108	C	T	-0.148751	0.0268839	3.14637e-08	0.095075	0.015856	2.08e-09
raynauds	urolithiasis	31557540	32057540	0.944893	rs3101017	0.0208224	6	31733466	T	C	-0.147152	0.0268509	4.24492e-08	0.095595	0.01584	1.64e-09
raynauds	urolithiasis	31557540	32057540	0.944893	rs915651	0.0207086	6	31749184	G	A	-0.146962	0.0271797	6.40723e-08	0.097336	0.015964	1.11e-09
raynauds	urolithiasis	31557540	32057540	0.944893	rs3117577	0.0206931	6	31727474	A	G	-0.146983	0.0268431	4.35923e-08	0.095628	0.015837	1.6e-09
raynauds	urolithiasis	31557540	32057540	0.944893	rs501942	0.0202357	6	31840477	C	T	-0.149507	0.0269144	2.77747e-08	0.094594	0.015866	2.56e-09
raynauds	urolithiasis	31557540	32057540	0.944893	rs3130491	0.0202008	6	31745464	G	A	-0.148549	0.0272987	5.27995e-08	0.097117	0.016021	1.38e-09
raynauds	urolithiasis	31557540	32057540	0.944893	rs3117573	0.0198019	6	31718396	C	G	-0.147016	0.0268476	4.35171e-08	0.095519	0.015839	1.68e-09
raynauds	urolithiasis	31557540	32057540	0.944893	rs433061	0.0193334	6	32014828	G	A	-0.147449	0.0269966	4.71455e-08	0.096011	0.0159	1.6e-09
raynauds	urolithiasis	31557540	32057540	0.944893	rs3131379	0.0183725	6	31721033	G	A	-0.146799	0.0268473	4.55323e-08	0.095429	0.015838	1.74e-09
raynauds	urolithiasis	31557540	32057540	0.944893	rs915652	0.0182978	6	31749142	G	A	-0.147173	0.0271377	5.8545e-08	0.096695	0.015949	1.38e-09
raynauds	urolithiasis	31557540	32057540	0.944893	rs3117576	0.0180616	6	31726794	T	C	-0.146681	0.0268482	4.67262e-08	0.095449	0.015838	1.72e-09
raynauds	urolithiasis	31557540	32057540	0.944893	rs3131378	0.0178159	6	31725285	A	G	-0.146738	0.026847	4.61031e-08	0.095379	0.015838	1.77e-09
raynauds	urolithiasis	31557540	32057540	0.944893	rs3132443	0.0177686	6	31714031	G	A	-0.146749	0.0268512	4.62211e-08	0.09539	0.01584	1.77e-09
raynauds	urolithiasis	31557540	32057540	0.944893	rs3130484	0.0176876	6	31715882	T	C	-0.146775	0.0268465	4.57204e-08	0.095333	0.015837	1.8e-09
raynauds	urolithiasis	31557540	32057540	0.944893	rs3130490	0.0174864	6	31739120	G	T	-0.145598	0.0268853	6.11125e-08	0.096095	0.015848	1.37e-09
raynauds	urolithiasis	31557540	32057540	0.944893	rs3115672	0.0166953	6	31727897	C	T	-0.146776	0.0268526	4.60341e-08	0.095197	0.015837	1.9e-09
raynauds	urolithiasis	31557540	32057540	0.944893	rs1150756	0.0159182	6	32035694	C	T	-0.146338	0.0269654	5.73495e-08	0.095897	0.015884	1.61e-09
raynauds	urolithiasis	31557540	32057540	0.944893	rs3117575	0.0149651	6	31726253	T	C	-0.144988	0.0268541	6.69746e-08	0.095839	0.015835	1.47e-09
raynauds	urolithiasis	31557540	32057540	0.944893	rs389884	0.0141485	6	31940897	A	G	-0.150479	0.0269235	2.28218e-08	0.093134	0.015868	4.49e-09
raynauds	urolithiasis	31557540	32057540	0.944893	rs558702	0.0134948	6	31870326	G	A	-0.14886	0.0269073	3.15995e-08	0.093824	0.015864	3.43e-09
raynauds	urolithiasis	31557540	32057540	0.944893	rs3131380	0.0129833	6	31709778	A	G	-0.145763	0.0268593	5.7339e-08	0.095096	0.015839	1.98e-09
raynauds	urolithiasis	31557540	32057540	0.944893	rs9267544	0.011453	6	31671557	C	A	-0.146454	0.0269496	5.49933e-08	0.094892	0.01588	2.36e-09
raynauds	urolithiasis	31557540	32057540	0.944893	rs9267539	0.00933718	6	31666424	A	C	-0.145826	0.0268602	5.66461e-08	0.094209	0.015843	2.82e-09
raynauds	urolithiasis	31557540	32057540	0.944893	rs3115674	0.00916766	6	31799076	T	G	-0.145415	0.0264999	4.07943e-08	0.090599	0.015368	3.85e-09
raynauds	urolithiasis	31830191	32330191	0.917461	rs1150757	0.0917008	6	32029205	G	A	-0.147932	0.0269715	4.14057e-08	0.096146	0.015892	1.49e-09
raynauds	urolithiasis	31830191	32330191	0.917461	rs501942	0.0792072	6	31840477	C	T	-0.149507	0.0269144	2.77747e-08	0.094594	0.015866	2.56e-09
raynauds	urolithiasis	31830191	32330191	0.917461	rs433061	0.0756752	6	32014828	G	A	-0.147449	0.0269966	4.71455e-08	0.096011	0.0159	1.6e-09
raynauds	urolithiasis	31830191	32330191	0.917461	rs1150752	0.0708305	6	32064726	T	C	-0.146521	0.0269838	5.63677e-08	0.096245	0.015893	1.44e-09
raynauds	urolithiasis	31830191	32330191	0.917461	rs1150756	0.0623073	6	32035694	C	T	-0.146338	0.0269654	5.73495e-08	0.095897	0.015884	1.61e-09
raynauds	urolithiasis	31830191	32330191	0.917461	rs389884	0.0553806	6	31940897	A	G	-0.150479	0.0269235	2.28218e-08	0.093134	0.015868	4.49e-09
raynauds	urolithiasis	31830191	32330191	0.917461	rs558702	0.0528217	6	31870326	G	A	-0.14886	0.0269073	3.15995e-08	0.093824	0.015864	3.43e-09
raynauds	urolithiasis	31830191	32330191	0.917461	rs1269852	0.0456294	6	32080191	G	C	-0.147602	0.0269969	4.56741e-08	0.094574	0.015899	2.78e-09
raynauds	urolithiasis	31830191	32330191	0.917461	rs1150753	0.0451622	6	32059867	A	G	-0.145843	0.0269815	6.47038e-08	0.095376	0.015889	2e-09
raynauds	urolithiasis	31830191	32330191	0.917461	rs3132941	0.0407619	6	32131972	G	C	-0.139775	0.0271216	2.55482e-07	0.098228	0.015841	5.79e-10
raynauds	urolithiasis	31830191	32330191	0.917461	rs1270942	0.032935	6	31918860	A	G	-0.146742	0.0269141	4.97428e-08	0.093767	0.015873	3.57e-09
raynauds	urolithiasis	31830191	32330191	0.917461	rs497309	0.0210932	6	31892484	A	C	-0.147405	0.0269309	4.41357e-08	0.09219	0.015864	6.36e-09
raynauds	urolithiasis	31830191	32330191	0.917461	rs9268075	0.0183333	6	32233100	G	T	-0.135478	0.0271261	5.90283e-07	0.097928	0.015794	5.8e-10
raynauds	urolithiasis	31830191	32330191	0.917461	rs9268123	0.0183291	6	32252132	A	G	-0.135899	0.027121	5.41914e-07	0.09772	0.015794	6.31e-10
raynauds	urolithiasis	31830191	32330191	0.917461	rs9268158	0.0178444	6	32269457	C	T	-0.135933	0.0271191	5.3744e-07	0.097625	0.015793	6.54e-10
raynauds	urolithiasis	31830191	32330191	0.917461	rs9268144	0.0175439	6	32257199	T	C	-0.135895	0.0271191	5.41352e-07	0.097599	0.015793	6.6e-10
raynauds	urolithiasis	31830191	32330191	0.917461	rs7751715	0.0174089	6	32288952	G	A	-0.135927	0.0271186	5.37799e-07	0.097551	0.015791	6.71e-10
raynauds	urolithiasis	31830191	32330191	0.917461	rs9268026	0.0169285	6	32226481	A	G	-0.135484	0.0271569	6.07142e-07	0.097851	0.015804	6.14e-10
raynauds	urolithiasis	31830191	32330191	0.917461	rs116667074	0.016827	6	32285362	C	T	-0.135879	0.0271173	5.42101e-07	0.097483	0.015791	6.89e-10
raynauds	urolithiasis	31830191	32330191	0.917461	rs9268177	0.0163771	6	32274882	C	A	-0.135862	0.0271186	5.44515e-07	0.097424	0.015791	7.06e-10
raynauds	urolithiasis	31830191	32330191	0.917461	rs9268152	0.0163403	6	32263663	C	T	-0.135901	0.027119	5.40692e-07	0.097401	0.015791	7.13e-10
raynauds	urolithiasis	31830191	32330191	0.917461	rs7775397	0.0160338	6	32261252	T	G	-0.135649	0.0271195	5.67688e-07	0.097471	0.015791	6.92e-10
raynauds	urolithiasis	31830191	32330191	0.917461	rs3115556	0.0159949	6	32240072	T	A	-0.135281	0.027127	6.13395e-07	0.097665	0.015793	6.44e-10
raynauds	urolithiasis	31830191	32330191	0.917461	rs9268178	0.0151874	6	32275621	C	T	-0.135845	0.0271188	5.46399e-07	0.097238	0.015791	7.59e-10
raynauds	urolithiasis	31830191	32330191	0.917461	rs4392743	0.0150303	6	32295652	T	C	-0.135578	0.0271192	5.75307e-07	0.097331	0.01579	7.31e-10
raynauds	urolithiasis	31830191	32330191	0.917461	rs3132971	0.0147813	6	32230256	T	G	-0.135127	0.0271198	6.2735e-07	0.097493	0.015789	6.83e-10
raynauds	urolithiasis	31830191	32330191	0.917461	rs2395149	0.0141211	6	32325562	G	A	-0.135577	0.027119	5.75307e-07	0.097164	0.015789	7.8e-10
raynauds	urolithiasis	31830191	32330191	0.917461	rs910051	0.0141102	6	32315511	T	G	-0.135568	0.0271198	5.76727e-07	0.097168	0.015789	7.78e-10
raynauds	urolithiasis	31830191	32330191	0.917461	rs926593	0.0138797	6	32305544	A	G	-0.13563	0.0271183	5.69102e-07	0.097093	0.015789	8e-10
raynauds	urolithiasis	31830191	32330191	0.917461	rs2849018	0.0121976	6	32310863	T	C	-0.135325	0.0271106	5.98866e-07	0.096848	0.015783	8.7e-10
sleep_apnoea	urolithiasis	45932304	46432304	0.995338	rs11672660	0.283822	19	46180184	C	T	0.049155	0.007714	1.92e-10	0.072223	0.012011	1.87e-09
sleep_apnoea	urolithiasis	45932304	46432304	0.995338	rs2238691	0.222719	19	46179043	G	A	0.049145	0.007715	1.95e-10	0.071774	0.012013	2.37e-09
sleep_apnoea	urolithiasis	45932304	46432304	0.995338	rs34783010	0.177391	19	46180414	G	T	0.048867	0.007715	2.46e-10	0.071776	0.012013	2.37e-09
sleep_apnoea	urolithiasis	45932304	46432304	0.995338	rs1800437	0.171753	19	46181392	G	C	0.048968	0.007717	2.29e-10	0.071558	0.012012	2.64e-09
sleep_apnoea	urolithiasis	45932304	46432304	0.995338	rs10423928	0.144281	19	46182304	T	A	0.049196	0.007712	1.84e-10	0.070729	0.012005	3.94e-09
sleep_apnoea	urolithiasis	41385425	41885425	0.851803	rs139495	0.209826	22	41635425	C	T	0.039921	0.007262	3.95e-08	0.063193	0.011018	9.99e-09
sleep_apnoea	urolithiasis	41385425	41885425	0.851803	rs28489620	0.123101	22	41804716	G	A	0.042444	0.007256	5.06e-09	0.057847	0.010965	1.35e-07
sleep_apnoea	urolithiasis	41385425	41885425	0.851803	rs136393	0.0829884	22	41567535	G	T	-0.040925	0.007239	1.61e-08	-0.059421	0.010977	6.33e-08
sleep_apnoea	urolithiasis	41385425	41885425	0.851803	rs1953	0.0777648	22	41641984	C	T	0.040546	0.007296	2.81e-08	0.060979	0.011093	3.96e-08
sleep_apnoea	urolithiasis	41385425	41885425	0.851803	rs139505	0.0755923	22	41651026	T	C	0.041108	0.007286	1.72e-08	0.060417	0.011181	6.68e-08
sleep_apnoea	urolithiasis	41385425	41885425	0.851803	rs139509	0.0734681	22	41652733	G	A	0.040833	0.007287	2.15e-08	0.060452	0.011114	5.48e-08
sleep_apnoea	urolithiasis	41385425	41885425	0.851803	rs139477	0.066461	22	41624461	A	G	0.040269	0.00725	2.85e-08	0.061247	0.011195	4.58e-08
sleep_apnoea	urolithiasis	41385425	41885425	0.851803	rs136395	0.0663208	22	41578333	A	G	-0.040689	0.007242	1.98e-08	-0.059385	0.010981	6.51e-08
sleep_apnoea	urolithiasis	41385425	41885425	0.851803	rs55947928	0.062778	22	41516608	A	G	0.04186	0.007241	7.61e-09	0.05846	0.0112	1.83e-07
sleep_apnoea	urolithiasis	41385425	41885425	0.851803	rs5751056	0.0405948	22	41562177	A	G	-0.040591	0.007243	2.14e-08	-0.058532	0.010979	9.96e-08
sleep_apnoea	urolithiasis	41385425	41885425	0.851803	rs139531	0.0250006	22	41676176	A	G	0.041875	0.007317	1.07e-08	0.059408	0.011657	3.53e-07
sleep_apnoea	urolithiasis	41385425	41885425	0.851803	rs4820429	0.0193152	22	41538111	C	G	-0.041797	0.007243	8.09e-09	-0.058159	0.011649	6.06e-07
sleep_apnoea	urolithiasis	41385425	41885425	0.851803	rs7510675	0.0177271	22	41549297	A	G	-0.041811	0.007242	7.98e-09	-0.058194	0.011706	6.78e-07
sleep_apnoea	urolithiasis	41385425	41885425	0.851803	rs5758223	0.016238	22	41489920	G	A	-0.041501	0.007243	1.03e-08	-0.057675	0.011519	5.64e-07
SSD	thromboembolic	123471614	123971614	0.866361	rs3018099	0.0896394	12	123697007	C	T	0.071777	0.008681	1.44e-16	-0.048847	0.009119	8.66e-08
SSD	thromboembolic	123471614	123971614	0.866361	rs11057189	0.0764034	12	123688484	T	G	0.071643	0.008684	1.66e-16	-0.048857	0.009124	8.75e-08
SSD	thromboembolic	123471614	123971614	0.866361	rs1790135	0.0740799	12	123669235	C	T	0.071645	0.008684	1.66e-16	-0.048801	0.009124	9.06e-08
SSD	thromboembolic	123471614	123971614	0.866361	rs2102949	0.0724576	12	123676763	G	A	0.071642	0.008684	1.66e-16	-0.048768	0.009124	9.24e-08
SSD	thromboembolic	123471614	123971614	0.866361	rs1716180	0.0724313	12	123682081	G	A	0.071721	0.008684	1.54e-16	-0.048639	0.009124	9.98e-08
SSD	thromboembolic	123471614	123971614	0.866361	rs4460848	0.0715361	12	123677810	A	G	0.071655	0.008684	1.64e-16	-0.048725	0.009124	9.49e-08
SSD	thromboembolic	123471614	123971614	0.866361	rs2851443	0.0681111	12	123694250	C	T	0.071544	0.008684	1.83e-16	-0.048821	0.009124	8.94e-08
SSD	thromboembolic	123471614	123971614	0.866361	rs2851447	0.0654006	12	123665113	G	C	0.071532	0.008684	1.85e-16	-0.048771	0.009124	9.23e-08
SSD	thromboembolic	123471614	123971614	0.866361	rs1727302	0.0428572	12	123632930	G	A	0.071869	0.00868	1.3e-16	-0.047319	0.009102	2.05e-07
SSD	thromboembolic	123471614	123971614	0.866361	rs1615350	0.0410838	12	123650335	C	T	0.071783	0.008681	1.42e-16	-0.047407	0.009103	1.95e-07
SSD	thromboembolic	123471614	123971614	0.866361	rs1727319	0.0333398	12	123701353	T	C	0.071262	0.008683	2.39e-16	-0.048016	0.00912	1.43e-07
SSD	thromboembolic	123471614	123971614	0.866361	rs10732573	0.0218142	12	123743883	G	C	0.068564	0.008622	1.92e-15	-0.049574	0.008897	2.58e-08
SSD	thromboembolic	123471614	123971614	0.866361	rs1727331	0.018708	12	123718879	C	G	0.069586	0.008626	7.58e-16	-0.047917	0.008914	7.82e-08
SSD	thromboembolic	123471614	123971614	0.866361	rs1980251	0.0179128	12	123744955	G	A	0.068501	0.008622	2.04e-15	-0.049351	0.008897	2.98e-08
SSD	thromboembolic	123471614	123971614	0.866361	rs11057209	0.0178444	12	123733621	A	G	0.068953	0.008624	1.36e-15	-0.048736	0.008905	4.53e-08
SSD	thromboembolic	123471614	123971614	0.866361	rs10773002	0.0174351	12	123746961	A	T	0.068088	0.008622	2.99e-15	-0.049913	0.008897	2.07e-08
SSD	thromboembolic	123471614	123971614	0.866361	rs10744150	0.0173801	12	123721614	A	C	0.069019	0.008625	1.28e-15	-0.048621	0.008908	4.92e-08
SSD	thromboembolic	123471614	123971614	0.866361	rs11057207	0.016098	12	123730891	T	G	0.068871	0.008624	1.47e-15	-0.048697	0.008906	4.66e-08
SSD	thromboembolic	123471614	123971614	0.866361	rs1568427	0.0159639	12	123738678	A	G	0.068525	0.008624	2.03e-15	-0.049196	0.008905	3.38e-08
SSD	thromboembolic	123471614	123971614	0.866361	rs11057202	0.0155462	12	123720775	G	T	0.068937	0.008625	1.38e-15	-0.048568	0.008909	5.1e-08
SSD	thromboembolic	123471614	123971614	0.866361	rs10772999	0.0153409	12	123728230	G	A	0.068724	0.008624	1.69e-15	-0.048845	0.008907	4.26e-08
SSD	thromboembolic	123471614	123971614	0.866361	rs7137286	0.0153035	12	123729268	C	T	0.068738	0.008624	1.66e-15	-0.04882	0.008907	4.33e-08
SSD	thromboembolic	123471614	123971614	0.866361	rs11532322	0.0150852	12	123731423	A	G	0.068857	0.008624	1.49e-15	-0.048612	0.008906	4.91e-08
SSD	thromboembolic	123471614	123971614	0.866361	rs10744151	0.0134371	12	123723735	G	C	0.068726	0.008625	1.69e-15	-0.048643	0.008908	4.86e-08
SSD	thromboembolic	123471614	123971614	0.866361	rs10772997	0.0124371	12	123719880	C	A	0.068907	0.008625	1.42e-15	-0.048247	0.008909	6.24e-08
SSD	thromboembolic	123471614	123971614	0.866361	rs11057205	0.012351	12	123725954	G	A	0.068576	0.008625	1.94e-15	-0.048731	0.008908	4.59e-08
SSD	thromboembolic	123471614	123971614	0.866361	rs10734901	0.0111373	12	123743447	G	A	0.068284	0.008624	2.53e-15	-0.048982	0.008907	3.9e-08
SSD	urolithiasis	25464959	25964959	0.953919	rs13198474	0.249478	6	25874423	G	A	0.168518	0.015715	8.54e-27	0.105112	0.01945	6.65e-08
SSD	urolithiasis	25464959	25964959	0.953919	rs17526722	0.184055	6	25918855	G	A	0.16505	0.015477	1.61e-26	0.105273	0.019257	4.69e-08
SSD	urolithiasis	25464959	25964959	0.953919	rs3884025	0.182011	6	25930088	G	A	0.164987	0.015477	1.69e-26	0.105424	0.019264	4.54e-08
SSD	urolithiasis	25464959	25964959	0.953919	rs34043431	0.0675655	6	25875084	T	C	0.163429	0.015486	5.27e-26	0.106192	0.019318	3.95e-08
SSD	urolithiasis	25464959	25964959	0.953919	rs13202592	0.0634112	6	25935591	C	T	0.162596	0.015397	4.92e-26	0.105043	0.019192	4.52e-08
SSD	urolithiasis	25464959	25964959	0.953919	rs36014129	0.0600729	6	25884519	G	A	0.163215	0.015483	5.99e-26	0.106063	0.01929	3.93e-08
SSD	urolithiasis	25464959	25964959	0.953919	rs13201341	0.0533886	6	25822661	C	T	0.163173	0.015485	6.25e-26	0.105903	0.01931	4.25e-08
SSD	urolithiasis	25464959	25964959	0.953919	rs13211947	0.04979	6	25864818	C	T	0.16314	0.015485	6.39e-26	0.105809	0.019324	4.46e-08
SSD	urolithiasis	25464959	25964959	0.953919	rs55912630	0.0368505	6	25866935	T	C	0.162637	0.015485	9.02e-26	0.105904	0.019316	4.28e-08
SSD	urolithiasis	25464959	25964959	0.953919	rs13191296	0.0237935	6	25684606	C	T	0.162572	0.015841	1.11e-24	0.115462	0.019763	5.29e-09
stroke_all	thromboembolic	120760256	121260256	1	rs10886430	1	10	121010256	A	G	-0.090401	0.01206	6.87e-14	-0.103571	0.012063	9.52e-18
stroke_all	TIA	21835598	22335598	0.986668	rs10116277	0.45262	9	22081397	G	T	-0.050695	0.007486	1.31e-11	-0.065486	0.008719	6.13e-14
stroke_all	TIA	21835598	22335598	0.986668	rs6475606	0.437558	9	22081850	C	T	-0.050731	0.007485	1.26e-11	-0.065387	0.008717	6.63e-14
stroke_all	TIA	21835598	22335598	0.986668	rs1970112	0.0812626	9	22085598	T	C	-0.050932	0.007891	1.12e-10	-0.06604	0.008742	4.41e-14
ulc_colitis	urolithiasis	176534512	177034512	0.995769	rs10051765	1	5	176799992	T	C	-0.068843	0.012689	5.91e-08	-0.134074	0.010152	8.76e-40

### Sheet: STable4
34 genomic regions containing genetic variants identified as having evidence of being the shared causal variant for >one condition pair.
includes information on the nearest gene, whether each variant is a cis-pQTL (residing within 944kb of the transcription start site for the gene encoding the protein), and traits that the variant (or proxies: R2>0.9) has been previously associated with in the EBI GWAS Catalog.
cond1	cond1_domain	cond2	cond2_domain	same_domain	region_PP_H4	snp	snp_PP_H4	chr	pos	effect_allele	other_allele	cond1_beta	cond1_se	cond1_p	cond2_beta	cond2_se	cond2_p	region	n_pairs_in_region	nearest_gene	consequence	cis-pQTL?	cis-pQTL for which proteins	snp_n_GWAS_catalog_associations	GWAS_catalog_associations	proxysnp_n_GWAS_catalog_associations	proxysnps_GWAS_catalog_associations	cond1_short	cond2_short
Hypothyroidism	Endocrine, nutritional and metabolic diseases	Obesity	Endocrine, nutritional and metabolic diseases	yes	0.999305	rs34517439	0.999672	1	78450517	C	A	-0.058259	0.008584	1.19e-11	-0.058615	0.008593	9.38e-12	1	3	DNAJB4	intron_variant	yes	GIPC2	65	rs34517439-C - Body size at age 10, rs34517439-A - Weight, rs34517439-A - Serum alkaline phosphatase levels, rs34517439-? - Lung cancer, rs34517439-? - Multi-trait sum score, rs34517439-A - Diastolic blood pressure, rs34517439-A - Body mass index, rs34517439-C - creatinine (maximum, inv-norm transformed), rs34517439-C - Body mass index (BMI, mean, inv-normal transformed), rs34517439-C - Morbid obesity (PheCode 278.11), rs34517439-C - Height (baseline), rs34517439-A - Lung adenocarcinoma, rs34517439-C - Cutaneous melanoma or hair colour, rs34517439-? - Body size (confirmatory factor analysis Factor 21), rs34517439-C - What is your height? (cm, inv-normal transformed), rs34517439-A - Body mass index (UKB data field 21001), rs34517439-A - Hip circumference (UKB data field 49), rs34517439-A - Impedance of arm right (UKB data field 23109), rs34517439-A - Leg fat percentage left (UKB data field 23115), rs34517439-C - Liver enzyme levels (alkaline phosphatase), rs34517439-A - Appendicular lean mass, rs34517439-A - Insomnia, rs34517439-? - Sex hormone-binding globulin levels, rs34517439-? - Multi-trait sex score, rs34517439-? - Leukocyte telomere length or COVID-19 hospitalization (MTAG), rs34517439-A - Diastolic blood pressure (MTAG), rs34517439-C - height (mean, inv-normal transformed), rs34517439-A - Knee osteoarthritis, rs34517439-A - Whole body water mass (UKB data field 23102), rs34517439-A - COVID-19 (hospitalized covid vs population), rs34517439-C - Body mass index (BMI, maximum, inv-normal transformed), rs34517439-C - Body mass index (BMI, minimum, inv-normal transformed), rs34517439-C - Weight (maximum, inv-normal transformed), rs34517439-C - Weight (mean, inv-normal transformed), rs34517439-A - Alkaline phosphatase (UKB data field 30610), rs34517439-A - Weight (UKB data field 21002), rs34517439-A - Height, rs34517439-A - Whole body fat mass (UKB data field 23100), rs34517439-C - Obesity (PheCode 278.1), rs34517439-C - height (minimum, inv-normal transformed), rs34517439-C - Congestive heart failure; nonhypertensive (PheCode 428), rs34517439-C - Weight (minimum, inv-normal transformed), rs34517439-C - What is your weight? (pounds, inv-normal transformed), rs34517439-A - Hand grip strength, rs34517439-? - Fat-free mass, rs34517439-A - Psoriasis, rs34517439-C - Adult body size, rs34517439-A - Body mass index (MTAG), rs34517439-? - Bipolar disorder or glomerular filtration rate estimated from cystatin (MTAG), rs34517439-? - Lymphoid neoplasms (drug group 1 phenocluster), rs34517439-? - Lymphoid neoplasms (somatic mutation group 2 phenocluster), rs34517439-? - Body surface area, rs34517439-A - Whole body fat free mass (UKB data field 23101), rs34517439-? - Leukocyte telomere length or severe COVID-19 infection (MTAG), rs34517439-C - Height (maximum, inv-normal transformed), rs34517439-C - Overweight, obesity and other hyperalimentation (PheCode 278), rs34517439-A - Heart failure, rs34517439-A - Smoking initiation (ever regular vs never regular) (MTAG), rs34517439-? - Hair color, rs34517439-C - Noncognitive aspects of educational attainment, rs34517439-C - Telomere length (principal component 1), rs34517439-C - Physical function (baseline), rs34517439-A - Standing height (UKB data field 50), rs34517439-A - Trunk fat mass (UKB data field 23128), rs34517439-A - Waist circumference (UKB data field 48)	0	NA	hypothyroid	obesity
Hypothyroidism	Endocrine, nutritional and metabolic diseases	Psoriasis	Diseases of the skin and subcutaneous tissue	no	0.99017	rs34517439	0.784079	1	78450517	C	A	-0.058259	0.008584	1.19e-11	-0.075601	0.014808	3.36e-07	1	3	DNAJB4	intron_variant	yes	GIPC2	65	rs34517439-C - Body size at age 10, rs34517439-A - Weight, rs34517439-A - Serum alkaline phosphatase levels, rs34517439-? - Lung cancer, rs34517439-? - Multi-trait sum score, rs34517439-A - Diastolic blood pressure, rs34517439-A - Body mass index, rs34517439-C - creatinine (maximum, inv-norm transformed), rs34517439-C - Body mass index (BMI, mean, inv-normal transformed), rs34517439-C - Morbid obesity (PheCode 278.11), rs34517439-C - Height (baseline), rs34517439-A - Lung adenocarcinoma, rs34517439-C - Cutaneous melanoma or hair colour, rs34517439-? - Body size (confirmatory factor analysis Factor 21), rs34517439-C - What is your height? (cm, inv-normal transformed), rs34517439-A - Body mass index (UKB data field 21001), rs34517439-A - Hip circumference (UKB data field 49), rs34517439-A - Impedance of arm right (UKB data field 23109), rs34517439-A - Leg fat percentage left (UKB data field 23115), rs34517439-C - Liver enzyme levels (alkaline phosphatase), rs34517439-A - Appendicular lean mass, rs34517439-A - Insomnia, rs34517439-? - Sex hormone-binding globulin levels, rs34517439-? - Multi-trait sex score, rs34517439-? - Leukocyte telomere length or COVID-19 hospitalization (MTAG), rs34517439-A - Diastolic blood pressure (MTAG), rs34517439-C - height (mean, inv-normal transformed), rs34517439-A - Knee osteoarthritis, rs34517439-A - Whole body water mass (UKB data field 23102), rs34517439-A - COVID-19 (hospitalized covid vs population), rs34517439-C - Body mass index (BMI, maximum, inv-normal transformed), rs34517439-C - Body mass index (BMI, minimum, inv-normal transformed), rs34517439-C - Weight (maximum, inv-normal transformed), rs34517439-C - Weight (mean, inv-normal transformed), rs34517439-A - Alkaline phosphatase (UKB data field 30610), rs34517439-A - Weight (UKB data field 21002), rs34517439-A - Height, rs34517439-A - Whole body fat mass (UKB data field 23100), rs34517439-C - Obesity (PheCode 278.1), rs34517439-C - height (minimum, inv-normal transformed), rs34517439-C - Congestive heart failure; nonhypertensive (PheCode 428), rs34517439-C - Weight (minimum, inv-normal transformed), rs34517439-C - What is your weight? (pounds, inv-normal transformed), rs34517439-A - Hand grip strength, rs34517439-? - Fat-free mass, rs34517439-A - Psoriasis, rs34517439-C - Adult body size, rs34517439-A - Body mass index (MTAG), rs34517439-? - Bipolar disorder or glomerular filtration rate estimated from cystatin (MTAG), rs34517439-? - Lymphoid neoplasms (drug group 1 phenocluster), rs34517439-? - Lymphoid neoplasms (somatic mutation group 2 phenocluster), rs34517439-? - Body surface area, rs34517439-A - Whole body fat free mass (UKB data field 23101), rs34517439-? - Leukocyte telomere length or severe COVID-19 infection (MTAG), rs34517439-C - Height (maximum, inv-normal transformed), rs34517439-C - Overweight, obesity and other hyperalimentation (PheCode 278), rs34517439-A - Heart failure, rs34517439-A - Smoking initiation (ever regular vs never regular) (MTAG), rs34517439-? - Hair color, rs34517439-C - Noncognitive aspects of educational attainment, rs34517439-C - Telomere length (principal component 1), rs34517439-C - Physical function (baseline), rs34517439-A - Standing height (UKB data field 50), rs34517439-A - Trunk fat mass (UKB data field 23128), rs34517439-A - Waist circumference (UKB data field 48)	0	NA	hypothyroid	psoriasis
Obesity	Endocrine, nutritional and metabolic diseases	Psoriasis	Diseases of the skin and subcutaneous tissue	no	0.988703	rs34517439	0.897457	1	78450517	C	A	-0.058615	0.008593	9.38e-12	-0.075601	0.014808	3.36e-07	1	3	DNAJB4	intron_variant	yes	GIPC2	65	rs34517439-C - Body size at age 10, rs34517439-A - Weight, rs34517439-A - Serum alkaline phosphatase levels, rs34517439-? - Lung cancer, rs34517439-? - Multi-trait sum score, rs34517439-A - Diastolic blood pressure, rs34517439-A - Body mass index, rs34517439-C - creatinine (maximum, inv-norm transformed), rs34517439-C - Body mass index (BMI, mean, inv-normal transformed), rs34517439-C - Morbid obesity (PheCode 278.11), rs34517439-C - Height (baseline), rs34517439-A - Lung adenocarcinoma, rs34517439-C - Cutaneous melanoma or hair colour, rs34517439-? - Body size (confirmatory factor analysis Factor 21), rs34517439-C - What is your height? (cm, inv-normal transformed), rs34517439-A - Body mass index (UKB data field 21001), rs34517439-A - Hip circumference (UKB data field 49), rs34517439-A - Impedance of arm right (UKB data field 23109), rs34517439-A - Leg fat percentage left (UKB data field 23115), rs34517439-C - Liver enzyme levels (alkaline phosphatase), rs34517439-A - Appendicular lean mass, rs34517439-A - Insomnia, rs34517439-? - Sex hormone-binding globulin levels, rs34517439-? - Multi-trait sex score, rs34517439-? - Leukocyte telomere length or COVID-19 hospitalization (MTAG), rs34517439-A - Diastolic blood pressure (MTAG), rs34517439-C - height (mean, inv-normal transformed), rs34517439-A - Knee osteoarthritis, rs34517439-A - Whole body water mass (UKB data field 23102), rs34517439-A - COVID-19 (hospitalized covid vs population), rs34517439-C - Body mass index (BMI, maximum, inv-normal transformed), rs34517439-C - Body mass index (BMI, minimum, inv-normal transformed), rs34517439-C - Weight (maximum, inv-normal transformed), rs34517439-C - Weight (mean, inv-normal transformed), rs34517439-A - Alkaline phosphatase (UKB data field 30610), rs34517439-A - Weight (UKB data field 21002), rs34517439-A - Height, rs34517439-A - Whole body fat mass (UKB data field 23100), rs34517439-C - Obesity (PheCode 278.1), rs34517439-C - height (minimum, inv-normal transformed), rs34517439-C - Congestive heart failure; nonhypertensive (PheCode 428), rs34517439-C - Weight (minimum, inv-normal transformed), rs34517439-C - What is your weight? (pounds, inv-normal transformed), rs34517439-A - Hand grip strength, rs34517439-? - Fat-free mass, rs34517439-A - Psoriasis, rs34517439-C - Adult body size, rs34517439-A - Body mass index (MTAG), rs34517439-? - Bipolar disorder or glomerular filtration rate estimated from cystatin (MTAG), rs34517439-? - Lymphoid neoplasms (drug group 1 phenocluster), rs34517439-? - Lymphoid neoplasms (somatic mutation group 2 phenocluster), rs34517439-? - Body surface area, rs34517439-A - Whole body fat free mass (UKB data field 23101), rs34517439-? - Leukocyte telomere length or severe COVID-19 infection (MTAG), rs34517439-C - Height (maximum, inv-normal transformed), rs34517439-C - Overweight, obesity and other hyperalimentation (PheCode 278), rs34517439-A - Heart failure, rs34517439-A - Smoking initiation (ever regular vs never regular) (MTAG), rs34517439-? - Hair color, rs34517439-C - Noncognitive aspects of educational attainment, rs34517439-C - Telomere length (principal component 1), rs34517439-C - Physical function (baseline), rs34517439-A - Standing height (UKB data field 50), rs34517439-A - Trunk fat mass (UKB data field 23128), rs34517439-A - Waist circumference (UKB data field 48)	0	NA	obesity	psoriasis
Vitamin B12 Deficiency Anaemia	Diseases of the blood and blood-forming organs and certain disorders involving the immune mechanism	Hypertension	Diseases of the circulatory system	no	0.981114	rs6679677	0.5493	1	114303808	C	A	-0.19485	0.0332713	4.72988e-09	-0.032829	0.005669	7.2e-09	2	3	PHTF1	upstream_gene_variant			57	rs6679677-? - Celiac disease and Rheumatoid arthritis, rs6679677-A - Basophil percentage of white cells, rs6679677-A - Medication use (immunosuppressants), rs6679677-A - Insulin-dependent diabetes mellitus, rs6679677-C - Skin cancer, rs6679677-C - Hypothyroidism (PheCode 244), rs6679677-C - white blood cell count (WBC, maximum, inv-norm transformed), rs6679677-C - Degenerative skin conditions and other dermatoses (PheCode 702), rs6679677-C - lymphocyte (absolute count, mean, inv-norm transformed), rs6679677-C - white blood cell count (WBC, mean, inv-norm transformed), rs6679677-A - Alkaline phosphatase (UKB data field 30610), rs6679677-A - Rheumatoid arthritis, rs6679677-A - Type 1 diabetes, rs6679677-? - Rheumatoid arthritis or inflammatory bowel disease, rs6679677-C - Takes medication for Thyroid problems?, rs6679677-C - Type 1 diabetes with ophthalmic manifestations (PheCode 250.13), rs6679677-C - Rheumatoid arthritis (MTAG), rs6679677-A - Hyperthyroidism, rs6679677-A - Arthritis (juvenile idiopathic), rs6679677-C - Monocyte count, rs6679677-A - Serum alkaline phosphatase levels, rs6679677-A - Basal cell carcinoma (MTAG), rs6679677-? - Rheumatoid arthritis or multiple sclerosis, rs6679677-A - Basal cell carcinoma, rs6679677-A - JCHAIN protein levels, rs6679677-A - Antineutrophil cytoplasmic antibody-associated vasculitis, rs6679677-C - Basophil (fraction, mean, inv-norm transformed), rs6679677-C - Other non-epithelial cancer of skin (PheCode 172.2), rs6679677-A - Systemic seropositive rheumatic diseases (Systemic sclerosis or systemic lupus erythematosus or rheumatoid arthritis or idiopathic inflammatory myopathies), rs6679677-C - Neutrophil count, rs6679677-C - Thyroid problems, rs6679677-C - lymphocyte (absolute count, maximum, inv-norm transformed), rs6679677-? - Cystatin C levels in bottom 99% of individuals by creatinine levels, rs6679677-? - CXCL9 protein levels, rs6679677-A - Hypothyroidism, rs6679677-? - Non-melanoma skin cancer, rs6679677-A - Age of onset of type 1 diabetes, rs6679677-C - neutrophil (absolute count, mean, inv-norm transformed), rs6679677-C - Type 1 diabetes with ketoacidosis (PheCode 250.11), rs6679677-C - lymphocyte (absolute count, minimum, inv-norm transformed), rs6679677-C - Vitiligo (PheCode 694.1), rs6679677-C - monocyte (fraction, mean, inv-norm transformed), rs6679677-C - Type 1 diabetes (PheCode 250.1), rs6679677-C - Crohn's disease, rs6679677-A - Pediatric autoimmune diseases, rs6679677-C - Platelet-to-lymphocyte ratio, rs6679677-? - Annual healthcare cost, rs6679677-C - Hypothyroidism NOS (PheCode 244.4), rs6679677-C - Actinic keratosis (PheCode 702.1), rs6679677-C - white blood cell count (WBC, minimum, inv-norm transformed), rs6679677-C - monocyte (fraction, maximum, inv-norm transformed), rs6679677-? - Ulcerative colitis vs rheumatoid arthritis (ordinary least squares (OLS)), rs6679677-A - Systemic lupus erythematosus, rs6679677-C - Keratinocyte cancer (MTAG), rs6679677-A - Juvenile idiopathic arthritis (oligoarticular or rheumatoid factor-negative polyarticular), rs6679677-C - Lymphocyte count, rs6679677-A - Rheumatoid arthritis (rheumatoid factor and/or anti-cyclic citrullinated peptide seropositive)	50	rs2476601-A - Systemic lupus erythematosus (MTAG), rs2476601-? - Current medication use (UKB data field 20003), rs2476601-A - Myasthenia gravis, rs2476601-A - Type 1 diabetes and autoimmune thyroid diseases, rs2476601-A - Autoimmune thyroid disease, rs2476601-A - Early-onset myasthenia gravis, rs2476601-A - Late-onset myasthenia gravis, rs2476601-G - Estimated glomerular filtration rate (cystatin c), rs2476601-A - monocyte (absolute count, minimum, inv-norm transformed), rs2476601-? - Crohn's disease vs ulcerative colitis (ordinary least squares (OLS)), rs2476601-G - CD5L protein levels, rs2476601-A - Rheumatoid arthritis (ACPA-positive), rs2476601-? - Autoimmune traits, rs2476601-A - Medication use (thyroid preparations), rs2476601-A - Thyroid stimulating hormone levels, rs2476601-A - Basophil (fraction, maximum, inv-norm transformed), rs2476601-A - Seborrheic keratosis (PheCode 702.2), rs2476601-G - IL12B protein levels, rs2476601-G - PDCD1 protein levels, rs2476601-? - Systemic lupus erythematosus or rheumatoid arthritis, rs2476601-G - Myeloid white cell count, rs2476601-A - Medication use (drugs used in diabetes), rs2476601-G - White blood cell count, rs2476601-A - Addison's disease, rs2476601-A - Melanomas of skin, dx or hx (PheCode 172.1), rs2476601-A - Rheumatoid arthritis (PheCode 714.1), rs2476601-A - Type 1 diabetes with renal manifestations (PheCode 250.12), rs2476601-A - Rheumatoid arthritis and other inflammatory (PheCode 714), rs2476601-G - COL1A1 protein levels, rs2476601-G - CCL19 protein levels, rs2476601-G - CHAD protein levels, rs2476601-A - Autoimmune thyroid diseases (Graves disease or Hashimoto's thyroiditis), rs2476601-G - Granulocyte count, rs2476601-A - Autoimmune traits (pleiotropy), rs2476601-G - Graves' disease, rs2476601-G - Lymphocyte count (UKB data field 30120), rs2476601-G - CD5 protein levels, rs2476601-A - Polymyositis, rs2476601-? - Chronic inflammatory diseases (ankylosing spondylitis, Crohn's disease, psoriasis, primary sclerosing cholangitis, ulcerative colitis) (pleiotropy), rs2476601-A - Rheumatoid arthritis (rheumatoid factor and anti-cyclic citrullinated peptide seronegative), rs2476601-G - Estimated glomerular filtration rate (creatinine, cystatin c), rs2476601-A - neutrophil (absolute count, minimum, inv-norm transformed), rs2476601-? - Crohn's disease vs rheumatoid arthritis (ordinary least squares (OLS)), rs2476601-? - Latent autoimmune diabetes vs. type 2 diabetes, rs2476601-A - IgM levels, rs2476601-G - Hashimoto thyroiditis, rs2476601-G - IL10 protein levels, rs2476601-G - Sum basophil neutrophil counts, rs2476601-G - Sum neutrophil eosinophil counts, rs2476601-? - Neutrophils and lymphocytes in blood (confirmatory factor analysis Factor 35)	b12_def	hypertension
Vitamin B12 Deficiency Anaemia	Diseases of the blood and blood-forming organs and certain disorders involving the immune mechanism	Hyperthyroidism	Endocrine, nutritional and metabolic diseases	no	0.998961	rs6679677	0.563345	1	114303808	C	A	-0.19485	0.0332713	4.72988e-09	-0.214034	0.017303	4.17e-35	2	3	PHTF1	upstream_gene_variant			57	rs6679677-? - Celiac disease and Rheumatoid arthritis, rs6679677-A - Basophil percentage of white cells, rs6679677-A - Medication use (immunosuppressants), rs6679677-A - Insulin-dependent diabetes mellitus, rs6679677-C - Skin cancer, rs6679677-C - Hypothyroidism (PheCode 244), rs6679677-C - white blood cell count (WBC, maximum, inv-norm transformed), rs6679677-C - Degenerative skin conditions and other dermatoses (PheCode 702), rs6679677-C - lymphocyte (absolute count, mean, inv-norm transformed), rs6679677-C - white blood cell count (WBC, mean, inv-norm transformed), rs6679677-A - Alkaline phosphatase (UKB data field 30610), rs6679677-A - Rheumatoid arthritis, rs6679677-A - Type 1 diabetes, rs6679677-? - Rheumatoid arthritis or inflammatory bowel disease, rs6679677-C - Takes medication for Thyroid problems?, rs6679677-C - Type 1 diabetes with ophthalmic manifestations (PheCode 250.13), rs6679677-C - Rheumatoid arthritis (MTAG), rs6679677-A - Hyperthyroidism, rs6679677-A - Arthritis (juvenile idiopathic), rs6679677-C - Monocyte count, rs6679677-A - Serum alkaline phosphatase levels, rs6679677-A - Basal cell carcinoma (MTAG), rs6679677-? - Rheumatoid arthritis or multiple sclerosis, rs6679677-A - Basal cell carcinoma, rs6679677-A - JCHAIN protein levels, rs6679677-A - Antineutrophil cytoplasmic antibody-associated vasculitis, rs6679677-C - Basophil (fraction, mean, inv-norm transformed), rs6679677-C - Other non-epithelial cancer of skin (PheCode 172.2), rs6679677-A - Systemic seropositive rheumatic diseases (Systemic sclerosis or systemic lupus erythematosus or rheumatoid arthritis or idiopathic inflammatory myopathies), rs6679677-C - Neutrophil count, rs6679677-C - Thyroid problems, rs6679677-C - lymphocyte (absolute count, maximum, inv-norm transformed), rs6679677-? - Cystatin C levels in bottom 99% of individuals by creatinine levels, rs6679677-? - CXCL9 protein levels, rs6679677-A - Hypothyroidism, rs6679677-? - Non-melanoma skin cancer, rs6679677-A - Age of onset of type 1 diabetes, rs6679677-C - neutrophil (absolute count, mean, inv-norm transformed), rs6679677-C - Type 1 diabetes with ketoacidosis (PheCode 250.11), rs6679677-C - lymphocyte (absolute count, minimum, inv-norm transformed), rs6679677-C - Vitiligo (PheCode 694.1), rs6679677-C - monocyte (fraction, mean, inv-norm transformed), rs6679677-C - Type 1 diabetes (PheCode 250.1), rs6679677-C - Crohn's disease, rs6679677-A - Pediatric autoimmune diseases, rs6679677-C - Platelet-to-lymphocyte ratio, rs6679677-? - Annual healthcare cost, rs6679677-C - Hypothyroidism NOS (PheCode 244.4), rs6679677-C - Actinic keratosis (PheCode 702.1), rs6679677-C - white blood cell count (WBC, minimum, inv-norm transformed), rs6679677-C - monocyte (fraction, maximum, inv-norm transformed), rs6679677-? - Ulcerative colitis vs rheumatoid arthritis (ordinary least squares (OLS)), rs6679677-A - Systemic lupus erythematosus, rs6679677-C - Keratinocyte cancer (MTAG), rs6679677-A - Juvenile idiopathic arthritis (oligoarticular or rheumatoid factor-negative polyarticular), rs6679677-C - Lymphocyte count, rs6679677-A - Rheumatoid arthritis (rheumatoid factor and/or anti-cyclic citrullinated peptide seropositive)	50	rs2476601-A - Systemic lupus erythematosus (MTAG), rs2476601-? - Current medication use (UKB data field 20003), rs2476601-A - Myasthenia gravis, rs2476601-A - Type 1 diabetes and autoimmune thyroid diseases, rs2476601-A - Autoimmune thyroid disease, rs2476601-A - Early-onset myasthenia gravis, rs2476601-A - Late-onset myasthenia gravis, rs2476601-G - Estimated glomerular filtration rate (cystatin c), rs2476601-A - monocyte (absolute count, minimum, inv-norm transformed), rs2476601-? - Crohn's disease vs ulcerative colitis (ordinary least squares (OLS)), rs2476601-G - CD5L protein levels, rs2476601-A - Rheumatoid arthritis (ACPA-positive), rs2476601-? - Autoimmune traits, rs2476601-A - Medication use (thyroid preparations), rs2476601-A - Thyroid stimulating hormone levels, rs2476601-A - Basophil (fraction, maximum, inv-norm transformed), rs2476601-A - Seborrheic keratosis (PheCode 702.2), rs2476601-G - IL12B protein levels, rs2476601-G - PDCD1 protein levels, rs2476601-? - Systemic lupus erythematosus or rheumatoid arthritis, rs2476601-G - Myeloid white cell count, rs2476601-A - Medication use (drugs used in diabetes), rs2476601-G - White blood cell count, rs2476601-A - Addison's disease, rs2476601-A - Melanomas of skin, dx or hx (PheCode 172.1), rs2476601-A - Rheumatoid arthritis (PheCode 714.1), rs2476601-A - Type 1 diabetes with renal manifestations (PheCode 250.12), rs2476601-A - Rheumatoid arthritis and other inflammatory (PheCode 714), rs2476601-G - COL1A1 protein levels, rs2476601-G - CCL19 protein levels, rs2476601-G - CHAD protein levels, rs2476601-A - Autoimmune thyroid diseases (Graves disease or Hashimoto's thyroiditis), rs2476601-G - Granulocyte count, rs2476601-A - Autoimmune traits (pleiotropy), rs2476601-G - Graves' disease, rs2476601-G - Lymphocyte count (UKB data field 30120), rs2476601-G - CD5 protein levels, rs2476601-A - Polymyositis, rs2476601-? - Chronic inflammatory diseases (ankylosing spondylitis, Crohn's disease, psoriasis, primary sclerosing cholangitis, ulcerative colitis) (pleiotropy), rs2476601-A - Rheumatoid arthritis (rheumatoid factor and anti-cyclic citrullinated peptide seronegative), rs2476601-G - Estimated glomerular filtration rate (creatinine, cystatin c), rs2476601-A - neutrophil (absolute count, minimum, inv-norm transformed), rs2476601-? - Crohn's disease vs rheumatoid arthritis (ordinary least squares (OLS)), rs2476601-? - Latent autoimmune diabetes vs. type 2 diabetes, rs2476601-A - IgM levels, rs2476601-G - Hashimoto thyroiditis, rs2476601-G - IL10 protein levels, rs2476601-G - Sum basophil neutrophil counts, rs2476601-G - Sum neutrophil eosinophil counts, rs2476601-? - Neutrophils and lymphocytes in blood (confirmatory factor analysis Factor 35)	b12_def	hyperthyroid
Vitamin B12 Deficiency Anaemia	Diseases of the blood and blood-forming organs and certain disorders involving the immune mechanism	Rheumatoid Arthritis	Diseases of the musculoskeletal system and connective tissue	no	0.999009	rs6679677	0.620027	1	114303808	C	A	-0.19485	0.0332713	4.72988e-09	-0.345007	0.0134939	3.5e-144	2	3	PHTF1	upstream_gene_variant			57	rs6679677-? - Celiac disease and Rheumatoid arthritis, rs6679677-A - Basophil percentage of white cells, rs6679677-A - Medication use (immunosuppressants), rs6679677-A - Insulin-dependent diabetes mellitus, rs6679677-C - Skin cancer, rs6679677-C - Hypothyroidism (PheCode 244), rs6679677-C - white blood cell count (WBC, maximum, inv-norm transformed), rs6679677-C - Degenerative skin conditions and other dermatoses (PheCode 702), rs6679677-C - lymphocyte (absolute count, mean, inv-norm transformed), rs6679677-C - white blood cell count (WBC, mean, inv-norm transformed), rs6679677-A - Alkaline phosphatase (UKB data field 30610), rs6679677-A - Rheumatoid arthritis, rs6679677-A - Type 1 diabetes, rs6679677-? - Rheumatoid arthritis or inflammatory bowel disease, rs6679677-C - Takes medication for Thyroid problems?, rs6679677-C - Type 1 diabetes with ophthalmic manifestations (PheCode 250.13), rs6679677-C - Rheumatoid arthritis (MTAG), rs6679677-A - Hyperthyroidism, rs6679677-A - Arthritis (juvenile idiopathic), rs6679677-C - Monocyte count, rs6679677-A - Serum alkaline phosphatase levels, rs6679677-A - Basal cell carcinoma (MTAG), rs6679677-? - Rheumatoid arthritis or multiple sclerosis, rs6679677-A - Basal cell carcinoma, rs6679677-A - JCHAIN protein levels, rs6679677-A - Antineutrophil cytoplasmic antibody-associated vasculitis, rs6679677-C - Basophil (fraction, mean, inv-norm transformed), rs6679677-C - Other non-epithelial cancer of skin (PheCode 172.2), rs6679677-A - Systemic seropositive rheumatic diseases (Systemic sclerosis or systemic lupus erythematosus or rheumatoid arthritis or idiopathic inflammatory myopathies), rs6679677-C - Neutrophil count, rs6679677-C - Thyroid problems, rs6679677-C - lymphocyte (absolute count, maximum, inv-norm transformed), rs6679677-? - Cystatin C levels in bottom 99% of individuals by creatinine levels, rs6679677-? - CXCL9 protein levels, rs6679677-A - Hypothyroidism, rs6679677-? - Non-melanoma skin cancer, rs6679677-A - Age of onset of type 1 diabetes, rs6679677-C - neutrophil (absolute count, mean, inv-norm transformed), rs6679677-C - Type 1 diabetes with ketoacidosis (PheCode 250.11), rs6679677-C - lymphocyte (absolute count, minimum, inv-norm transformed), rs6679677-C - Vitiligo (PheCode 694.1), rs6679677-C - monocyte (fraction, mean, inv-norm transformed), rs6679677-C - Type 1 diabetes (PheCode 250.1), rs6679677-C - Crohn's disease, rs6679677-A - Pediatric autoimmune diseases, rs6679677-C - Platelet-to-lymphocyte ratio, rs6679677-? - Annual healthcare cost, rs6679677-C - Hypothyroidism NOS (PheCode 244.4), rs6679677-C - Actinic keratosis (PheCode 702.1), rs6679677-C - white blood cell count (WBC, minimum, inv-norm transformed), rs6679677-C - monocyte (fraction, maximum, inv-norm transformed), rs6679677-? - Ulcerative colitis vs rheumatoid arthritis (ordinary least squares (OLS)), rs6679677-A - Systemic lupus erythematosus, rs6679677-C - Keratinocyte cancer (MTAG), rs6679677-A - Juvenile idiopathic arthritis (oligoarticular or rheumatoid factor-negative polyarticular), rs6679677-C - Lymphocyte count, rs6679677-A - Rheumatoid arthritis (rheumatoid factor and/or anti-cyclic citrullinated peptide seropositive)	50	rs2476601-A - Systemic lupus erythematosus (MTAG), rs2476601-? - Current medication use (UKB data field 20003), rs2476601-A - Myasthenia gravis, rs2476601-A - Type 1 diabetes and autoimmune thyroid diseases, rs2476601-A - Autoimmune thyroid disease, rs2476601-A - Early-onset myasthenia gravis, rs2476601-A - Late-onset myasthenia gravis, rs2476601-G - Estimated glomerular filtration rate (cystatin c), rs2476601-A - monocyte (absolute count, minimum, inv-norm transformed), rs2476601-? - Crohn's disease vs ulcerative colitis (ordinary least squares (OLS)), rs2476601-G - CD5L protein levels, rs2476601-A - Rheumatoid arthritis (ACPA-positive), rs2476601-? - Autoimmune traits, rs2476601-A - Medication use (thyroid preparations), rs2476601-A - Thyroid stimulating hormone levels, rs2476601-A - Basophil (fraction, maximum, inv-norm transformed), rs2476601-A - Seborrheic keratosis (PheCode 702.2), rs2476601-G - IL12B protein levels, rs2476601-G - PDCD1 protein levels, rs2476601-? - Systemic lupus erythematosus or rheumatoid arthritis, rs2476601-G - Myeloid white cell count, rs2476601-A - Medication use (drugs used in diabetes), rs2476601-G - White blood cell count, rs2476601-A - Addison's disease, rs2476601-A - Melanomas of skin, dx or hx (PheCode 172.1), rs2476601-A - Rheumatoid arthritis (PheCode 714.1), rs2476601-A - Type 1 diabetes with renal manifestations (PheCode 250.12), rs2476601-A - Rheumatoid arthritis and other inflammatory (PheCode 714), rs2476601-G - COL1A1 protein levels, rs2476601-G - CCL19 protein levels, rs2476601-G - CHAD protein levels, rs2476601-A - Autoimmune thyroid diseases (Graves disease or Hashimoto's thyroiditis), rs2476601-G - Granulocyte count, rs2476601-A - Autoimmune traits (pleiotropy), rs2476601-G - Graves' disease, rs2476601-G - Lymphocyte count (UKB data field 30120), rs2476601-G - CD5 protein levels, rs2476601-A - Polymyositis, rs2476601-? - Chronic inflammatory diseases (ankylosing spondylitis, Crohn's disease, psoriasis, primary sclerosing cholangitis, ulcerative colitis) (pleiotropy), rs2476601-A - Rheumatoid arthritis (rheumatoid factor and anti-cyclic citrullinated peptide seronegative), rs2476601-G - Estimated glomerular filtration rate (creatinine, cystatin c), rs2476601-A - neutrophil (absolute count, minimum, inv-norm transformed), rs2476601-? - Crohn's disease vs rheumatoid arthritis (ordinary least squares (OLS)), rs2476601-? - Latent autoimmune diabetes vs. type 2 diabetes, rs2476601-A - IgM levels, rs2476601-G - Hashimoto thyroiditis, rs2476601-G - IL10 protein levels, rs2476601-G - Sum basophil neutrophil counts, rs2476601-G - Sum neutrophil eosinophil counts, rs2476601-? - Neutrophils and lymphocytes in blood (confirmatory factor analysis Factor 35)	b12_def	RA
Hypertension	Diseases of the circulatory system	Hyperthyroidism	Endocrine, nutritional and metabolic diseases	no	0.979356	rs2476601	0.5897	1	114377568	A	G	0.032949	0.005654	5.79e-09	0.213543	0.017246	3.57e-35	2	3	PTPN22	missense_variant			70	rs2476601-G - Crohn's disease, rs2476601-A - Type 1 diabetes, rs2476601-A - Rheumatoid arthritis, rs2476601-A - Systemic lupus erythematosus (MTAG), rs2476601-? - Current medication use (UKB data field 20003), rs2476601-A - Myasthenia gravis, rs2476601-A - Type 1 diabetes and autoimmune thyroid diseases, rs2476601-A - Systemic lupus erythematosus, rs2476601-G - Basal cell carcinoma, rs2476601-G - Neutrophil count, rs2476601-G - Lymphocyte count, rs2476601-A - Autoimmune thyroid disease, rs2476601-A - Early-onset myasthenia gravis, rs2476601-A - Late-onset myasthenia gravis, rs2476601-G - Estimated glomerular filtration rate (cystatin c), rs2476601-A - monocyte (absolute count, minimum, inv-norm transformed), rs2476601-G - CXCL9 protein levels, rs2476601-? - Crohn's disease vs ulcerative colitis (ordinary least squares (OLS)), rs2476601-G - CD5L protein levels, rs2476601-A - Rheumatoid arthritis (ACPA-positive), rs2476601-? - Autoimmune traits, rs2476601-A - Medication use (thyroid preparations), rs2476601-G - Rheumatoid arthritis (rheumatoid factor and/or anti-cyclic citrullinated peptide seropositive), rs2476601-G - Hyperthyroidism, rs2476601-A - Thyroid stimulating hormone levels, rs2476601-A - Basophil (fraction, maximum, inv-norm transformed), rs2476601-A - Seborrheic keratosis (PheCode 702.2), rs2476601-G - IL12B protein levels, rs2476601-G - PDCD1 protein levels, rs2476601-? - Systemic lupus erythematosus or rheumatoid arthritis, rs2476601-G - Myeloid white cell count, rs2476601-A - Medication use (drugs used in diabetes), rs2476601-G - White blood cell count, rs2476601-A - Addison's disease, rs2476601-A - Melanomas of skin, dx or hx (PheCode 172.1), rs2476601-A - Rheumatoid arthritis (PheCode 714.1), rs2476601-A - Type 1 diabetes with renal manifestations (PheCode 250.12), rs2476601-A - Rheumatoid arthritis and other inflammatory (PheCode 714), rs2476601-G - COL1A1 protein levels, rs2476601-G - CCL19 protein levels, rs2476601-G - CHAD protein levels, rs2476601-A - Autoimmune thyroid diseases (Graves disease or Hashimoto's thyroiditis), rs2476601-G - Granulocyte count, rs2476601-A - Autoimmune traits (pleiotropy), rs2476601-G - Graves' disease, rs2476601-G - Lymphocyte count (UKB data field 30120), rs2476601-G - Hypothyroidism, rs2476601-G - CD5 protein levels, rs2476601-A - Polymyositis, rs2476601-? - Chronic inflammatory diseases (ankylosing spondylitis, Crohn's disease, psoriasis, primary sclerosing cholangitis, ulcerative colitis) (pleiotropy), rs2476601-G - Serum alkaline phosphatase levels, rs2476601-A - Rheumatoid arthritis (rheumatoid factor and anti-cyclic citrullinated peptide seronegative), rs2476601-G - Estimated glomerular filtration rate (creatinine, cystatin c), rs2476601-A - Basophil (fraction, mean, inv-norm transformed), rs2476601-A - neutrophil (absolute count, minimum, inv-norm transformed), rs2476601-A - Other non-epithelial cancer of skin (PheCode 172.2), rs2476601-? - Crohn's disease vs rheumatoid arthritis (ordinary least squares (OLS)), rs2476601-A - Idiopathic inflammatory myopathy, rs2476601-? - Systemic seropositive rheumatic diseases (Systemic sclerosis or systemic lupus erythematosus or rheumatoid arthritis or idiopathic inflammatory myopathies), rs2476601-? - Latent autoimmune diabetes vs. type 2 diabetes, rs2476601-A - IgM levels, rs2476601-G - Hashimoto thyroiditis, rs2476601-A - Takes medication for Thyroid problems?, rs2476601-A - Degenerative skin conditions and other dermatoses (PheCode 702), rs2476601-A - Hypothyroidism NOS (PheCode 244.4), rs2476601-G - IL10 protein levels, rs2476601-G - Sum basophil neutrophil counts, rs2476601-G - Sum neutrophil eosinophil counts, rs2476601-G - Monocyte count, rs2476601-? - Neutrophils and lymphocytes in blood (confirmatory factor analysis Factor 35)	38	rs6679677-? - Celiac disease and Rheumatoid arthritis, rs6679677-A - Basophil percentage of white cells, rs6679677-A - Medication use (immunosuppressants), rs6679677-A - Insulin-dependent diabetes mellitus, rs6679677-C - Skin cancer, rs6679677-C - Hypothyroidism (PheCode 244), rs6679677-C - white blood cell count (WBC, maximum, inv-norm transformed), rs6679677-C - lymphocyte (absolute count, mean, inv-norm transformed), rs6679677-C - white blood cell count (WBC, mean, inv-norm transformed), rs6679677-A - Alkaline phosphatase (UKB data field 30610), rs6679677-? - Rheumatoid arthritis or inflammatory bowel disease, rs6679677-C - Type 1 diabetes with ophthalmic manifestations (PheCode 250.13), rs6679677-C - Rheumatoid arthritis (MTAG), rs6679677-A - Arthritis (juvenile idiopathic), rs6679677-A - Basal cell carcinoma (MTAG), rs6679677-? - Rheumatoid arthritis or multiple sclerosis, rs6679677-A - JCHAIN protein levels, rs6679677-A - Antineutrophil cytoplasmic antibody-associated vasculitis, rs6679677-C - Thyroid problems, rs6679677-C - lymphocyte (absolute count, maximum, inv-norm transformed), rs6679677-? - Cystatin C levels in bottom 99% of individuals by creatinine levels, rs6679677-? - Non-melanoma skin cancer, rs6679677-A - Age of onset of type 1 diabetes, rs6679677-C - neutrophil (absolute count, mean, inv-norm transformed), rs6679677-C - Type 1 diabetes with ketoacidosis (PheCode 250.11), rs6679677-C - lymphocyte (absolute count, minimum, inv-norm transformed), rs6679677-C - Vitiligo (PheCode 694.1), rs6679677-C - monocyte (fraction, mean, inv-norm transformed), rs6679677-C - Type 1 diabetes (PheCode 250.1), rs6679677-A - Pediatric autoimmune diseases, rs6679677-C - Platelet-to-lymphocyte ratio, rs6679677-? - Annual healthcare cost, rs6679677-C - Actinic keratosis (PheCode 702.1), rs6679677-C - white blood cell count (WBC, minimum, inv-norm transformed), rs6679677-C - monocyte (fraction, maximum, inv-norm transformed), rs6679677-? - Ulcerative colitis vs rheumatoid arthritis (ordinary least squares (OLS)), rs6679677-C - Keratinocyte cancer (MTAG), rs6679677-A - Juvenile idiopathic arthritis (oligoarticular or rheumatoid factor-negative polyarticular)	hypertension	hyperthyroid
Hypertension	Diseases of the circulatory system	Rheumatoid Arthritis	Diseases of the musculoskeletal system and connective tissue	no	0.981527	rs2476601	0.53191	1	114377568	A	G	0.032949	0.005654	5.79e-09	0.345007	0.0134956	3.8e-144	2	3	PTPN22	missense_variant			70	rs2476601-G - Crohn's disease, rs2476601-A - Type 1 diabetes, rs2476601-A - Rheumatoid arthritis, rs2476601-A - Systemic lupus erythematosus (MTAG), rs2476601-? - Current medication use (UKB data field 20003), rs2476601-A - Myasthenia gravis, rs2476601-A - Type 1 diabetes and autoimmune thyroid diseases, rs2476601-A - Systemic lupus erythematosus, rs2476601-G - Basal cell carcinoma, rs2476601-G - Neutrophil count, rs2476601-G - Lymphocyte count, rs2476601-A - Autoimmune thyroid disease, rs2476601-A - Early-onset myasthenia gravis, rs2476601-A - Late-onset myasthenia gravis, rs2476601-G - Estimated glomerular filtration rate (cystatin c), rs2476601-A - monocyte (absolute count, minimum, inv-norm transformed), rs2476601-G - CXCL9 protein levels, rs2476601-? - Crohn's disease vs ulcerative colitis (ordinary least squares (OLS)), rs2476601-G - CD5L protein levels, rs2476601-A - Rheumatoid arthritis (ACPA-positive), rs2476601-? - Autoimmune traits, rs2476601-A - Medication use (thyroid preparations), rs2476601-G - Rheumatoid arthritis (rheumatoid factor and/or anti-cyclic citrullinated peptide seropositive), rs2476601-G - Hyperthyroidism, rs2476601-A - Thyroid stimulating hormone levels, rs2476601-A - Basophil (fraction, maximum, inv-norm transformed), rs2476601-A - Seborrheic keratosis (PheCode 702.2), rs2476601-G - IL12B protein levels, rs2476601-G - PDCD1 protein levels, rs2476601-? - Systemic lupus erythematosus or rheumatoid arthritis, rs2476601-G - Myeloid white cell count, rs2476601-A - Medication use (drugs used in diabetes), rs2476601-G - White blood cell count, rs2476601-A - Addison's disease, rs2476601-A - Melanomas of skin, dx or hx (PheCode 172.1), rs2476601-A - Rheumatoid arthritis (PheCode 714.1), rs2476601-A - Type 1 diabetes with renal manifestations (PheCode 250.12), rs2476601-A - Rheumatoid arthritis and other inflammatory (PheCode 714), rs2476601-G - COL1A1 protein levels, rs2476601-G - CCL19 protein levels, rs2476601-G - CHAD protein levels, rs2476601-A - Autoimmune thyroid diseases (Graves disease or Hashimoto's thyroiditis), rs2476601-G - Granulocyte count, rs2476601-A - Autoimmune traits (pleiotropy), rs2476601-G - Graves' disease, rs2476601-G - Lymphocyte count (UKB data field 30120), rs2476601-G - Hypothyroidism, rs2476601-G - CD5 protein levels, rs2476601-A - Polymyositis, rs2476601-? - Chronic inflammatory diseases (ankylosing spondylitis, Crohn's disease, psoriasis, primary sclerosing cholangitis, ulcerative colitis) (pleiotropy), rs2476601-G - Serum alkaline phosphatase levels, rs2476601-A - Rheumatoid arthritis (rheumatoid factor and anti-cyclic citrullinated peptide seronegative), rs2476601-G - Estimated glomerular filtration rate (creatinine, cystatin c), rs2476601-A - Basophil (fraction, mean, inv-norm transformed), rs2476601-A - neutrophil (absolute count, minimum, inv-norm transformed), rs2476601-A - Other non-epithelial cancer of skin (PheCode 172.2), rs2476601-? - Crohn's disease vs rheumatoid arthritis (ordinary least squares (OLS)), rs2476601-A - Idiopathic inflammatory myopathy, rs2476601-? - Systemic seropositive rheumatic diseases (Systemic sclerosis or systemic lupus erythematosus or rheumatoid arthritis or idiopathic inflammatory myopathies), rs2476601-? - Latent autoimmune diabetes vs. type 2 diabetes, rs2476601-A - IgM levels, rs2476601-G - Hashimoto thyroiditis, rs2476601-A - Takes medication for Thyroid problems?, rs2476601-A - Degenerative skin conditions and other dermatoses (PheCode 702), rs2476601-A - Hypothyroidism NOS (PheCode 244.4), rs2476601-G - IL10 protein levels, rs2476601-G - Sum basophil neutrophil counts, rs2476601-G - Sum neutrophil eosinophil counts, rs2476601-G - Monocyte count, rs2476601-? - Neutrophils and lymphocytes in blood (confirmatory factor analysis Factor 35)	38	rs6679677-? - Celiac disease and Rheumatoid arthritis, rs6679677-A - Basophil percentage of white cells, rs6679677-A - Medication use (immunosuppressants), rs6679677-A - Insulin-dependent diabetes mellitus, rs6679677-C - Skin cancer, rs6679677-C - Hypothyroidism (PheCode 244), rs6679677-C - white blood cell count (WBC, maximum, inv-norm transformed), rs6679677-C - lymphocyte (absolute count, mean, inv-norm transformed), rs6679677-C - white blood cell count (WBC, mean, inv-norm transformed), rs6679677-A - Alkaline phosphatase (UKB data field 30610), rs6679677-? - Rheumatoid arthritis or inflammatory bowel disease, rs6679677-C - Type 1 diabetes with ophthalmic manifestations (PheCode 250.13), rs6679677-C - Rheumatoid arthritis (MTAG), rs6679677-A - Arthritis (juvenile idiopathic), rs6679677-A - Basal cell carcinoma (MTAG), rs6679677-? - Rheumatoid arthritis or multiple sclerosis, rs6679677-A - JCHAIN protein levels, rs6679677-A - Antineutrophil cytoplasmic antibody-associated vasculitis, rs6679677-C - Thyroid problems, rs6679677-C - lymphocyte (absolute count, maximum, inv-norm transformed), rs6679677-? - Cystatin C levels in bottom 99% of individuals by creatinine levels, rs6679677-? - Non-melanoma skin cancer, rs6679677-A - Age of onset of type 1 diabetes, rs6679677-C - neutrophil (absolute count, mean, inv-norm transformed), rs6679677-C - Type 1 diabetes with ketoacidosis (PheCode 250.11), rs6679677-C - lymphocyte (absolute count, minimum, inv-norm transformed), rs6679677-C - Vitiligo (PheCode 694.1), rs6679677-C - monocyte (fraction, mean, inv-norm transformed), rs6679677-C - Type 1 diabetes (PheCode 250.1), rs6679677-A - Pediatric autoimmune diseases, rs6679677-C - Platelet-to-lymphocyte ratio, rs6679677-? - Annual healthcare cost, rs6679677-C - Actinic keratosis (PheCode 702.1), rs6679677-C - white blood cell count (WBC, minimum, inv-norm transformed), rs6679677-C - monocyte (fraction, maximum, inv-norm transformed), rs6679677-? - Ulcerative colitis vs rheumatoid arthritis (ordinary least squares (OLS)), rs6679677-C - Keratinocyte cancer (MTAG), rs6679677-A - Juvenile idiopathic arthritis (oligoarticular or rheumatoid factor-negative polyarticular)	hypertension	RA
Hyperthyroidism	Endocrine, nutritional and metabolic diseases	Rheumatoid Arthritis	Diseases of the musculoskeletal system and connective tissue	no	0.998995	rs2476601	0.517728	1	114377568	A	G	0.213543	0.017246	3.57e-35	0.345007	0.0134956	3.8e-144	2	3	PTPN22	missense_variant			70	rs2476601-G - Crohn's disease, rs2476601-A - Type 1 diabetes, rs2476601-A - Rheumatoid arthritis, rs2476601-A - Systemic lupus erythematosus (MTAG), rs2476601-? - Current medication use (UKB data field 20003), rs2476601-A - Myasthenia gravis, rs2476601-A - Type 1 diabetes and autoimmune thyroid diseases, rs2476601-A - Systemic lupus erythematosus, rs2476601-G - Basal cell carcinoma, rs2476601-G - Neutrophil count, rs2476601-G - Lymphocyte count, rs2476601-A - Autoimmune thyroid disease, rs2476601-A - Early-onset myasthenia gravis, rs2476601-A - Late-onset myasthenia gravis, rs2476601-G - Estimated glomerular filtration rate (cystatin c), rs2476601-A - monocyte (absolute count, minimum, inv-norm transformed), rs2476601-G - CXCL9 protein levels, rs2476601-? - Crohn's disease vs ulcerative colitis (ordinary least squares (OLS)), rs2476601-G - CD5L protein levels, rs2476601-A - Rheumatoid arthritis (ACPA-positive), rs2476601-? - Autoimmune traits, rs2476601-A - Medication use (thyroid preparations), rs2476601-G - Rheumatoid arthritis (rheumatoid factor and/or anti-cyclic citrullinated peptide seropositive), rs2476601-G - Hyperthyroidism, rs2476601-A - Thyroid stimulating hormone levels, rs2476601-A - Basophil (fraction, maximum, inv-norm transformed), rs2476601-A - Seborrheic keratosis (PheCode 702.2), rs2476601-G - IL12B protein levels, rs2476601-G - PDCD1 protein levels, rs2476601-? - Systemic lupus erythematosus or rheumatoid arthritis, rs2476601-G - Myeloid white cell count, rs2476601-A - Medication use (drugs used in diabetes), rs2476601-G - White blood cell count, rs2476601-A - Addison's disease, rs2476601-A - Melanomas of skin, dx or hx (PheCode 172.1), rs2476601-A - Rheumatoid arthritis (PheCode 714.1), rs2476601-A - Type 1 diabetes with renal manifestations (PheCode 250.12), rs2476601-A - Rheumatoid arthritis and other inflammatory (PheCode 714), rs2476601-G - COL1A1 protein levels, rs2476601-G - CCL19 protein levels, rs2476601-G - CHAD protein levels, rs2476601-A - Autoimmune thyroid diseases (Graves disease or Hashimoto's thyroiditis), rs2476601-G - Granulocyte count, rs2476601-A - Autoimmune traits (pleiotropy), rs2476601-G - Graves' disease, rs2476601-G - Lymphocyte count (UKB data field 30120), rs2476601-G - Hypothyroidism, rs2476601-G - CD5 protein levels, rs2476601-A - Polymyositis, rs2476601-? - Chronic inflammatory diseases (ankylosing spondylitis, Crohn's disease, psoriasis, primary sclerosing cholangitis, ulcerative colitis) (pleiotropy), rs2476601-G - Serum alkaline phosphatase levels, rs2476601-A - Rheumatoid arthritis (rheumatoid factor and anti-cyclic citrullinated peptide seronegative), rs2476601-G - Estimated glomerular filtration rate (creatinine, cystatin c), rs2476601-A - Basophil (fraction, mean, inv-norm transformed), rs2476601-A - neutrophil (absolute count, minimum, inv-norm transformed), rs2476601-A - Other non-epithelial cancer of skin (PheCode 172.2), rs2476601-? - Crohn's disease vs rheumatoid arthritis (ordinary least squares (OLS)), rs2476601-A - Idiopathic inflammatory myopathy, rs2476601-? - Systemic seropositive rheumatic diseases (Systemic sclerosis or systemic lupus erythematosus or rheumatoid arthritis or idiopathic inflammatory myopathies), rs2476601-? - Latent autoimmune diabetes vs. type 2 diabetes, rs2476601-A - IgM levels, rs2476601-G - Hashimoto thyroiditis, rs2476601-A - Takes medication for Thyroid problems?, rs2476601-A - Degenerative skin conditions and other dermatoses (PheCode 702), rs2476601-A - Hypothyroidism NOS (PheCode 244.4), rs2476601-G - IL10 protein levels, rs2476601-G - Sum basophil neutrophil counts, rs2476601-G - Sum neutrophil eosinophil counts, rs2476601-G - Monocyte count, rs2476601-? - Neutrophils and lymphocytes in blood (confirmatory factor analysis Factor 35)	38	rs6679677-? - Celiac disease and Rheumatoid arthritis, rs6679677-A - Basophil percentage of white cells, rs6679677-A - Medication use (immunosuppressants), rs6679677-A - Insulin-dependent diabetes mellitus, rs6679677-C - Skin cancer, rs6679677-C - Hypothyroidism (PheCode 244), rs6679677-C - white blood cell count (WBC, maximum, inv-norm transformed), rs6679677-C - lymphocyte (absolute count, mean, inv-norm transformed), rs6679677-C - white blood cell count (WBC, mean, inv-norm transformed), rs6679677-A - Alkaline phosphatase (UKB data field 30610), rs6679677-? - Rheumatoid arthritis or inflammatory bowel disease, rs6679677-C - Type 1 diabetes with ophthalmic manifestations (PheCode 250.13), rs6679677-C - Rheumatoid arthritis (MTAG), rs6679677-A - Arthritis (juvenile idiopathic), rs6679677-A - Basal cell carcinoma (MTAG), rs6679677-? - Rheumatoid arthritis or multiple sclerosis, rs6679677-A - JCHAIN protein levels, rs6679677-A - Antineutrophil cytoplasmic antibody-associated vasculitis, rs6679677-C - Thyroid problems, rs6679677-C - lymphocyte (absolute count, maximum, inv-norm transformed), rs6679677-? - Cystatin C levels in bottom 99% of individuals by creatinine levels, rs6679677-? - Non-melanoma skin cancer, rs6679677-A - Age of onset of type 1 diabetes, rs6679677-C - neutrophil (absolute count, mean, inv-norm transformed), rs6679677-C - Type 1 diabetes with ketoacidosis (PheCode 250.11), rs6679677-C - lymphocyte (absolute count, minimum, inv-norm transformed), rs6679677-C - Vitiligo (PheCode 694.1), rs6679677-C - monocyte (fraction, mean, inv-norm transformed), rs6679677-C - Type 1 diabetes (PheCode 250.1), rs6679677-A - Pediatric autoimmune diseases, rs6679677-C - Platelet-to-lymphocyte ratio, rs6679677-? - Annual healthcare cost, rs6679677-C - Actinic keratosis (PheCode 702.1), rs6679677-C - white blood cell count (WBC, minimum, inv-norm transformed), rs6679677-C - monocyte (fraction, maximum, inv-norm transformed), rs6679677-? - Ulcerative colitis vs rheumatoid arthritis (ordinary least squares (OLS)), rs6679677-C - Keratinocyte cancer (MTAG), rs6679677-A - Juvenile idiopathic arthritis (oligoarticular or rheumatoid factor-negative polyarticular)	hyperthyroid	RA
Carpal Tunnel Syndrome	Diseases of the nervous system	Coronary Heart Disease	Diseases of the circulatory system	no	0.993095	rs11205303	0.554207	1	149906413	T	C	0.053441	0.007403	5.46e-13	-0.034588	0.004286	7.41e-16	3	3	MTMR11	missense_variant	yes	SV2A, CA14, CTSS	43	rs11205303-T - Height, rs11205303-C - Waist circumference adjusted for body mass index, rs11205303-C - Body fat distribution (trunk fat ratio), rs11205303-C - Body fat distribution (leg fat ratio), rs11205303-C - Appendicular lean mass, rs11205303-T - Body size at age 10, rs11205303-C - Vertex-wise cortical surface area, rs11205303-C - Mammographic density (dense area), rs11205303-C - Carpal tunnel syndrome, rs11205303-T - What is your weight? (pounds, inv-normal transformed), rs11205303-C - Arm fat percentage left (UKB data field 23123), rs11205303-C - Arm fat percentage right (UKB data field 23119), rs11205303-C - Body fat percentage (UKB data field 23099), rs11205303-? - Body fat percentage, rs11205303-C - Cortical surface area, rs11205303-? - Body fat percentage (adjusted for testosterone and SHBG), rs11205303-? - Body size (confirmatory factor analysis Factor 21), rs11205303-? - Waist-to-hip ratio or breast cancer (pleiotropy), rs11205303-C - Adolescent idiopathic scoliosis, rs11205303-? - Multi-trait sex score, rs11205303-T - What is your height? (cm, inv-normal transformed), rs11205303-T - Spinal stenosis of lumbar region (PheCode 720.1), rs11205303-C - Impedance of whole body (UKB data field 23106), rs11205303-C - Weight (UKB data field 21002), rs11205303-C - Infant length, rs11205303-? - Whole brain restricted isotropic diffusion (multivariate analysis), rs11205303-T - Primary open angle glaucoma (PheCode 365.11), rs11205303-C - Impedance of arm left (UKB data field 23110), rs11205303-C - Hip index, rs11205303-T - Gluteofemoral adipose tissue volumes (adjusted for BMI and height), rs11205303-? - FVC, rs11205303-C - Male-pattern baldness, rs11205303-? - Body surface area, rs11205303-T - Physical function (baseline), rs11205303-T - Height (maximum, inv-normal transformed), rs11205303-C - Hip circumference (UKB data field 49), rs11205303-C - Impedance of arm right (UKB data field 23109), rs11205303-C - Trunk fat mass (UKB data field 23128), rs11205303-C - Standing height (UKB data field 50), rs11205303-T - Height (baseline), rs11205303-C - Metabolic biomarkers (multivariate analysis), rs11205303-C - Whole body fat mass (UKB data field 23100), rs11205303-T - Spinal stenosis (PheCode 720)	0	NA	carpal_tunnel	coronary_heart
Carpal Tunnel Syndrome	Diseases of the nervous system	Primary Malignancy Breast	Neoplasms	no	0.998516	rs11205303	0.839903	1	149906413	T	C	0.053441	0.007403	5.46e-13	-0.055897	0.008459	4.04e-11	3	3	MTMR11	missense_variant	yes	SV2A, CA14, CTSS	43	rs11205303-T - Height, rs11205303-C - Waist circumference adjusted for body mass index, rs11205303-C - Body fat distribution (trunk fat ratio), rs11205303-C - Body fat distribution (leg fat ratio), rs11205303-C - Appendicular lean mass, rs11205303-T - Body size at age 10, rs11205303-C - Vertex-wise cortical surface area, rs11205303-C - Mammographic density (dense area), rs11205303-C - Carpal tunnel syndrome, rs11205303-T - What is your weight? (pounds, inv-normal transformed), rs11205303-C - Arm fat percentage left (UKB data field 23123), rs11205303-C - Arm fat percentage right (UKB data field 23119), rs11205303-C - Body fat percentage (UKB data field 23099), rs11205303-? - Body fat percentage, rs11205303-C - Cortical surface area, rs11205303-? - Body fat percentage (adjusted for testosterone and SHBG), rs11205303-? - Body size (confirmatory factor analysis Factor 21), rs11205303-? - Waist-to-hip ratio or breast cancer (pleiotropy), rs11205303-C - Adolescent idiopathic scoliosis, rs11205303-? - Multi-trait sex score, rs11205303-T - What is your height? (cm, inv-normal transformed), rs11205303-T - Spinal stenosis of lumbar region (PheCode 720.1), rs11205303-C - Impedance of whole body (UKB data field 23106), rs11205303-C - Weight (UKB data field 21002), rs11205303-C - Infant length, rs11205303-? - Whole brain restricted isotropic diffusion (multivariate analysis), rs11205303-T - Primary open angle glaucoma (PheCode 365.11), rs11205303-C - Impedance of arm left (UKB data field 23110), rs11205303-C - Hip index, rs11205303-T - Gluteofemoral adipose tissue volumes (adjusted for BMI and height), rs11205303-? - FVC, rs11205303-C - Male-pattern baldness, rs11205303-? - Body surface area, rs11205303-T - Physical function (baseline), rs11205303-T - Height (maximum, inv-normal transformed), rs11205303-C - Hip circumference (UKB data field 49), rs11205303-C - Impedance of arm right (UKB data field 23109), rs11205303-C - Trunk fat mass (UKB data field 23128), rs11205303-C - Standing height (UKB data field 50), rs11205303-T - Height (baseline), rs11205303-C - Metabolic biomarkers (multivariate analysis), rs11205303-C - Whole body fat mass (UKB data field 23100), rs11205303-T - Spinal stenosis (PheCode 720)	0	NA	carpal_tunnel	pri_breast
Coronary Heart Disease	Diseases of the circulatory system	Primary Malignancy Breast	Neoplasms	no	0.98802	rs11205303	0.83778	1	149906413	T	C	-0.034588	0.004286	7.41e-16	-0.055897	0.008459	4.04e-11	3	3	MTMR11	missense_variant	yes	SV2A, CA14, CTSS	43	rs11205303-T - Height, rs11205303-C - Waist circumference adjusted for body mass index, rs11205303-C - Body fat distribution (trunk fat ratio), rs11205303-C - Body fat distribution (leg fat ratio), rs11205303-C - Appendicular lean mass, rs11205303-T - Body size at age 10, rs11205303-C - Vertex-wise cortical surface area, rs11205303-C - Mammographic density (dense area), rs11205303-C - Carpal tunnel syndrome, rs11205303-T - What is your weight? (pounds, inv-normal transformed), rs11205303-C - Arm fat percentage left (UKB data field 23123), rs11205303-C - Arm fat percentage right (UKB data field 23119), rs11205303-C - Body fat percentage (UKB data field 23099), rs11205303-? - Body fat percentage, rs11205303-C - Cortical surface area, rs11205303-? - Body fat percentage (adjusted for testosterone and SHBG), rs11205303-? - Body size (confirmatory factor analysis Factor 21), rs11205303-? - Waist-to-hip ratio or breast cancer (pleiotropy), rs11205303-C - Adolescent idiopathic scoliosis, rs11205303-? - Multi-trait sex score, rs11205303-T - What is your height? (cm, inv-normal transformed), rs11205303-T - Spinal stenosis of lumbar region (PheCode 720.1), rs11205303-C - Impedance of whole body (UKB data field 23106), rs11205303-C - Weight (UKB data field 21002), rs11205303-C - Infant length, rs11205303-? - Whole brain restricted isotropic diffusion (multivariate analysis), rs11205303-T - Primary open angle glaucoma (PheCode 365.11), rs11205303-C - Impedance of arm left (UKB data field 23110), rs11205303-C - Hip index, rs11205303-T - Gluteofemoral adipose tissue volumes (adjusted for BMI and height), rs11205303-? - FVC, rs11205303-C - Male-pattern baldness, rs11205303-? - Body surface area, rs11205303-T - Physical function (baseline), rs11205303-T - Height (maximum, inv-normal transformed), rs11205303-C - Hip circumference (UKB data field 49), rs11205303-C - Impedance of arm right (UKB data field 23109), rs11205303-C - Trunk fat mass (UKB data field 23128), rs11205303-C - Standing height (UKB data field 50), rs11205303-T - Height (baseline), rs11205303-C - Metabolic biomarkers (multivariate analysis), rs11205303-C - Whole body fat mass (UKB data field 23100), rs11205303-T - Spinal stenosis (PheCode 720)	0	NA	coronary_heart	pri_breast
Diverticular Disease of Intestine	Diseases of the digestive system	Primary Malignancy Prostate	Neoplasms	no	0.989214	rs9306894	0.578382	2	20878105	A	G	-0.033062	0.005234	2.75e-10	-0.072107	0.012371	5.73e-09	4	2	GDF7	3_prime_UTR_variant			3	rs9306894-G - Pelvic organ prolapse, rs9306894-? - Abdominal aortic aneurysm, rs9306894-G - Prostate cancer	18	rs9306895-T - Prostate-specific antigen levels, rs9306895-T - Other aneurysm (PheCode 442), rs9306895-T - Cancer of prostate (PheCode 185), rs9306895-T - Descending thoracic aortic diameter, rs9306895-T - Barrett's esophagus or Esophageal adenocarcinoma, rs9306895-T - Descending aorta distensibility (MTAG), rs3072-C - Total cholesterol levels, rs3072-T - ICD10 N81: Female genital prolapse, rs3072-C - Uterine prolapse, rs3072-T - Pulse pressure, rs3072-C - Hernia (any subtypes), rs3072-T - Hernia, rs3072-T - Barrett's esophagus, rs10193919-C - prostate-specific antigen (PSA, maximum, inv-norm transformed), rs10193919-T - Esophageal adenocarcinoma, rs10193919-C - prostate-specific antigen (PSA, minimum, inv-norm transformed), rs10193919-C - prostate-specific antigen (PSA, mean, inv-norm transformed), rs10193919-C - Elevated prostate specific antigen [PSA] (PheCode 796)	diverticuli	pri_prost
Gastro-Oesophageal Reflux Disease	Diseases of the digestive system	Primary Malignancy Prostate	Neoplasms	no	0.984174	rs9306894	0.608019	2	20878105	A	G	-0.031288	0.005142	1.2e-09	-0.072107	0.012371	5.73e-09	4	2	GDF7	3_prime_UTR_variant			3	rs9306894-G - Pelvic organ prolapse, rs9306894-? - Abdominal aortic aneurysm, rs9306894-G - Prostate cancer	18	rs9306895-T - Prostate-specific antigen levels, rs9306895-T - Other aneurysm (PheCode 442), rs9306895-T - Cancer of prostate (PheCode 185), rs9306895-T - Descending thoracic aortic diameter, rs9306895-T - Barrett's esophagus or Esophageal adenocarcinoma, rs9306895-T - Descending aorta distensibility (MTAG), rs3072-C - Total cholesterol levels, rs3072-T - ICD10 N81: Female genital prolapse, rs3072-C - Uterine prolapse, rs3072-T - Pulse pressure, rs3072-C - Hernia (any subtypes), rs3072-T - Hernia, rs3072-T - Barrett's esophagus, rs10193919-C - prostate-specific antigen (PSA, maximum, inv-norm transformed), rs10193919-T - Esophageal adenocarcinoma, rs10193919-C - prostate-specific antigen (PSA, minimum, inv-norm transformed), rs10193919-C - prostate-specific antigen (PSA, mean, inv-norm transformed), rs10193919-C - Elevated prostate specific antigen [PSA] (PheCode 796)	GORD	pri_prost
Female Genital Prolapse	Diseases of the genitourinary system	Gastro-Oesophageal Reflux Disease	Diseases of the digestive system	no	0.993234	rs2289081	0.871545	2	20881840	G	C	-0.105566	0.009071	2.86e-31	-0.031608	0.005214	1.38e-09	4	2	GDF7	downstream_gene_variant			5	rs2289081-C - Pulse pressure, rs2289081-C - Diverticular disease, rs2289081-? - Type 2 diabetes or prostate cancer (pleiotropy), rs2289081-G - Prostate cancer, rs2289081-G - Barrett's esophagus (PheCode 530.13)	6	rs10193919-C - prostate-specific antigen (PSA, maximum, inv-norm transformed), rs10193919-T - Prostate-specific antigen levels, rs10193919-T - Esophageal adenocarcinoma, rs10193919-C - prostate-specific antigen (PSA, minimum, inv-norm transformed), rs10193919-C - prostate-specific antigen (PSA, mean, inv-norm transformed), rs10193919-C - Elevated prostate specific antigen [PSA] (PheCode 796)	female_genital_prolapse	GORD
Female Genital Prolapse	Diseases of the genitourinary system	Primary Malignancy Prostate	Neoplasms	no	0.862096	rs2289081	0.591466	2	20881840	G	C	-0.105566	0.009071	2.86e-31	-0.070279	0.013867	4.1e-07	4	2	GDF7	downstream_gene_variant			5	rs2289081-C - Pulse pressure, rs2289081-C - Diverticular disease, rs2289081-? - Type 2 diabetes or prostate cancer (pleiotropy), rs2289081-G - Prostate cancer, rs2289081-G - Barrett's esophagus (PheCode 530.13)	6	rs10193919-C - prostate-specific antigen (PSA, maximum, inv-norm transformed), rs10193919-T - Prostate-specific antigen levels, rs10193919-T - Esophageal adenocarcinoma, rs10193919-C - prostate-specific antigen (PSA, minimum, inv-norm transformed), rs10193919-C - prostate-specific antigen (PSA, mean, inv-norm transformed), rs10193919-C - Elevated prostate specific antigen [PSA] (PheCode 796)	female_genital_prolapse	pri_prost
Cholelithiasis	Diseases of the digestive system	Chronic Kidney Disease	Diseases of the genitourinary system	no	0.881394	rs1260326	0.996605	2	27730940	T	C	-0.066942	0.006142	1.26e-27	-0.039461	0.006768	5.67e-09	5	5	GCKR	missense_variant	yes	ATRAID, RBKS, CGREF1, KHK	1387	rs1260326-A - Metabolic traits, rs1260326-T - Cholesterol, total, rs1260326-T - Chronic kidney disease, rs1260326-T - Triglyceride levels, rs1260326-? - Estimated glomerular filtration rate, rs1260326-T - Percent glycated albumin, rs1260326-? - Fat-free mass, rs1260326-? - Serum albumin levels, rs1260326-C - Lymphocyte count, rs1260326-T - Apolipoprotein A1 levels, rs1260326-? - Type 2 diabetes, rs1260326-C - Alcohol use disorder (consumption score), rs1260326-T - Appendicular lean mass, rs1260326-T - Triglycerides, rs1260326-? - White blood cell count, rs1260326-T - Serum metabolite levels, rs1260326-? - Serum metabolite levels (CMS), rs1260326-T - Urate levels, rs1260326-C - Reticulocyte count, rs1260326-C - Mean spheric corpuscular volume, rs1260326-T - Mean platelet volume, rs1260326-T - Neutrophil count, rs1260326-T - Platelet count, rs1260326-T - Diacylglycerol_34:2_[M+H-H2O]1+ levels, rs1260326-? - C-reactive protein levels, rs1260326-? - Gamma glutamyl transferase levels, rs1260326-T - Phosphatidylcholine-O_36:2_[M+H]1+/Phosphatidylcholine-P_36:1_[M+H]1+/Phosphatidylethanolamine-P_39:1_[M+H]1+ levels, rs1260326-C - Total cholesterol levels, rs1260326-C - Urolithiasis, rs1260326-T - Cholesteryl ester levels in very large VLDL, rs1260326-T - Total lipid levels in medium VLDL, rs1260326-T - Concentration of medium VLDL particles, rs1260326-T - Triglycerides to total lipids ratio in very large VLDL, rs1260326-T - Triacylglycerol_50:2_[M+NH4]1+ levels, rs1260326-T - Triacylglycerol_50:3_[M+NH4]1+ levels, rs1260326-T - Average diameter for HDL particles, rs1260326-T - Phospholipid levels in very small VLDL, rs1260326-T - Phospholipids to total lipids ratio in very small VLDL, rs1260326-T - Phospholipids to total lipids ratio in chylomicrons and extremely large VLDL, rs1260326-T - Docosahexaenoic acid levels, rs1260326-T - Concentration of small HDL particles, rs1260326-T - Glycoprotein acetyls levels, rs1260326-T - Lactate levels, rs1260326-T - LDL cholesterol levels, rs1260326-T - Leucine levels, rs1260326-T - Free cholesterol to total lipids ratio in large HDL, rs1260326-T - Cholesterol levels in small LDL, rs1260326-T - Cholesteryl ester levels in large LDL, rs1260326-T - Free cholesterol levels in small VLDL, rs1260326-T - Triglycerides to total lipids ratio in small VLDL, rs1260326-T - Total lipid levels in large VLDL, rs1260326-T - Phospholipids to total lipids ratio in large VLDL, rs1260326-T - Ratio of linoleic acid to total fatty acids, rs1260326-T - Phospholipid levels in LDL, rs1260326-T - Triglyceride levels in LDL, rs1260326-T - Phosphatidylcholine diacyl C34:3 levels, rs1260326-T - Total lipid levels in medium HDL, rs1260326-T - Concentration of medium HDL particles, rs1260326-T - Sex hormone-binding globulin levels in postmenopausal women, rs1260326-T - Phospholipids to total lipids ratio in medium HDL, rs1260326-T - Phospholipid levels in very large HDL, rs1260326-T - Nonalcoholic fatty liver disease, rs1260326-T - Phospholipids to total lipids ratio in medium LDL, rs1260326-T - Biological age (PhenoAge), rs1260326-? - Mannose levels, rs1260326-? - Factor VII levels, rs1260326-C - 1-myristoylglycerol (14:0) levels, rs1260326-C - 1-palmitoleoylglycerol (16:1) levels, rs1260326-C - Myristoyl-linoleoyl-glycerol (14:0/18:2) [1] levels, rs1260326-C - Mannonate levels, rs1260326-T - Coagulation factor IX levels, rs1260326-C - Non-HDL cholesterol levels, rs1260326-T - Coagulation factor IXab levels, rs1260326-? - Maximum habitual alcohol consumption, rs1260326-T - Total cholesterol levels (MTAG), rs1260326-T - Glucose-to-mannose ratio, rs1260326-T - 1-oleoyl-2-linoleoyl-glycerol (18:1/18:2) levels, rs1260326-T - Free cholesterol in VLDL (UKB data field 23420), rs1260326-T - Tumor necrosis factor receptor superfamily member 1B levels, rs1260326-T - Docosahexaenoic acid levels (UKB data field 23450), rs1260326-T - Polyunsaturated fatty acids to monounsaturated fatty acids ratio (UKB data field 23458), rs1260326-T - Acetate levels (UKB data field 23475), rs1260326-T - Glycoprotein acetyls levels (UKB data field 23480), rs1260326-T - Concentration of chylomicrons and extremely large VLDL particles (UKB data field 23481), rs1260326-T - Phospholipids in chylomicrons and extremely large VLDL (UKB data field 23483), rs1260326-T - Triglycerides in chylomicrons and extremely large VLDL (UKB data field 23487), rs1260326-? - Fibroblast growth factor 21 levels, rs1260326-T - Glycated haemoglobin HbA1c levels adjusted for BMI, rs1260326-C - Plasma mannonate* levels in chronic kidney disease, rs1260326-C - Plasma mannose levels in chronic kidney disease, rs1260326-T - Complement component C1q receptor levels, rs1260326-T - Phospholipids in large VLDL (UKB data field 23497), rs1260326-T - Free cholesterol in large VLDL (UKB data field 23500), rs1260326-T - Triglycerides in large VLDL (UKB data field 23501), rs1260326-T - Triglycerides in medium VLDL (UKB data field 23508), rs1260326-T - Endosialin levels, rs1260326-T - tRNA (guanine-N(7)-)-methyltransferase levels, rs1260326-T - Vasorin levels, rs1260326-T - Triglycerides in medium LDL (UKB data field 23543), rs1260326-T - Inactive gamma-glutamyltranspeptidase 2 levels, rs1260326-T - Inhibin beta A chain levels, rs1260326-T - Total lipids in very large HDL (UKB data field 23552), rs1260326-T - Phospholipids in very large HDL (UKB data field 23553), rs1260326-T - Cholesterol in very large HDL (UKB data field 23554), rs1260326-T - Triglycerides in medium HDL (UKB data field 23571), rs1260326-T - Free cholesterol to total lipids in chylomicrons and extremely large VLDL percentage (UKB data field 23582), rs1260326-T - Cholesterol to total lipids in large VLDL percentage (UKB data field 23590), rs1260326-T - Signal peptide, CUB and EGF-like domain-containing protein 1 levels, rs1260326-T - Triglycerides to total lipids in small VLDL percentage (UKB data field 23603), rs1260326-C - Metabolite levels (1-palmitoylglycerophosphocholine (16:0); 1-palmitoyl-GPC (16:0); C16:0 LPC; C16_0_LPC), rs1260326-C - Metabolite levels (pyruvate; cmh_pyruvate; Pyruvate), rs1260326-C - Metabolite levels (threonine), rs1260326-? - Total testosterone levels, rs1260326-T - Phosphatidylcholine (14:0_18:2) levels, rs1260326-T - Phosphatidylcholine (16:0_18:3) levels, rs1260326-T - Phosphatidylcholine (16:1_18:0) levels, rs1260326-T - Triacylglycerol (48:2) levels, rs1260326-T - Triacylglycerol (49:2) levels, rs1260326-T - Triacylglycerol (51:2) levels, rs1260326-? - Metabolic signature, rs1260326-T - Threonine levels, rs1260326-T - Phospholipids to total lipids in large HDL percentage (UKB data field 23634), rs1260326-T - Triglycerides to total lipids in large HDL percentage (UKB data field 23638), rs1260326-T - X-13529 levels, rs1260326-T - X-23639 levels, rs1260326-T - Cholesteryl esters to total lipids in medium HDL percentage (UKB data field 23641), rs1260326-T - Phosphatidylcholine (16:0_0:0) levels, rs1260326-T - Phosphatidylcholine (16:1_18:1) levels, rs1260326-T - Triacylglycerol (48:1) levels, rs1260326-T - Triacylglycerol (52:2) levels, rs1260326-C - Metabolite levels (alanine), rs1260326-T - Free cholesterol to total lipids ratio in chylomicrons and extremely large VLDL, rs1260326-? - Albumin levels, rs1260326-? - Aspartate aminotransferase levels, rs1260326-? - CD58/ERBB3 protein level ratio, rs1260326-? - Body fat percentage (adjusted for testosterone and SHBG), rs1260326-? - Resting heart rate, rs1260326-? - EFNA1/PIK3IP1 protein level ratio, rs1260326-? - F7/VASN protein level ratio, rs1260326-T - Monounsaturated fatty acids (16:1, 18:1) levels, rs1260326-T - Cholesteryl esters to total lipids ratio in medium VLDL, rs1260326-T - Serum total cholesterol levels, rs1260326-T - Total Cholesterol in small LDL, rs1260326-T - Total cholesterol in small VLDL, rs1260326-T - Cholesterol esters in small VLDL, rs1260326-T - Total cholesterol to total lipids ratio in very large HDL, rs1260326-T - Total cholesterol in very large VLDL, rs1260326-T - Total cholesterol to total lipids ratio in very large VLDL, rs1260326-T - Free cholesterol in very large VLDL, rs1260326-T - Ratio of apolipoprotein B to apolipoprotein A1 levels, rs1260326-T - Citrate levels, rs1260326-T - Creatinine levels, rs1260326-T - Esterified cholesterol levels, rs1260326-C - Two-hour glucose, rs1260326-T - Linoleic acid (18:2) levels, rs1260326-T - Phospholipids to total lipids ratio in large HDL, rs1260326-T - Phospholipids in large LDL, rs1260326-T - Total Cholesterol in large VLDL, rs1260326-T - Hemoglobin A1c (HbA1c, maximum, inv-norm transformed), rs1260326-T - Albumin (maximum, inv-norm transformed), rs1260326-T - Albumin (mean, inv-norm transformed), rs1260326-C - Estimated glomerular filtration rate (creatinine), rs1260326-C - Estimated glomerular filtration rate (cystatin c), rs1260326-T - Cerebrospinal fluid mannose levels, rs1260326-T - Hemoglobin A1c (HbA1c, mean, inv-norm transformed), rs1260326-T - platelet count (mean, inv-norm transformed), rs1260326-T - platelet count (minimum, inv-norm transformed), rs1260326-T - Aspartate aminotransferase (AST, mean, inv-norm transformed), rs1260326-T - Bicarbonate (mean, inv-norm transformed), rs1260326-T - Type 2 diabetes (PheCode 250.2), rs1260326-T - creatinine (maximum, inv-norm transformed), rs1260326-T - Diabetic retinopathy (PheCode 250.7), rs1260326-T - Testicular hypofunction (PheCode 257.1), rs1260326-T - Gout (PheCode 274.1), rs1260326-T - Glucose (fasting status unknown, mean, inv-norm transformed), rs1260326-T - estimated glomerular filtration rate (eGFR, maximum, inv-norm transformed), rs1260326-T - hematocrit (mean, inv-norm transformed), rs1260326-T - monocyte (fraction, minimum, inv-norm transformed), rs1260326-T - Hypogonadism, rs1260326-T - Sex hormone-binding globulin levels, rs1260326-T - Testosterone levels, rs1260326-T - Testicular dysfunction (PheCode 257), rs1260326-T - Hyperglyceridemia (PheCode 272.12), rs1260326-T - Gouty arthropathy (PheCode 274.11), rs1260326-? - PLAUR/PRSS8 protein level ratio, rs1260326-T - Uterine fibroids, rs1260326-C - ADAM22 protein levels, rs1260326-C - Reticulocyte percentage (UKB data field 30240), rs1260326-C - CPB2 protein levels, rs1260326-C - APCS protein levels, rs1260326-C - High cholesterol, rs1260326-C - BCAM protein levels, rs1260326-C - CTHRC1 protein levels, rs1260326-C - BCHE protein levels, rs1260326-C - CXCL6 protein levels, rs1260326-C - DCN protein levels, rs1260326-C - C2 protein levels, rs1260326-C - C5 protein levels, rs1260326-C - CA12 protein levels, rs1260326-C - Mean reticulocyte volume (UKB data field 30260), rs1260326-T - Triglycerides x low social support interaction (2df test), rs1260326-C - CD200 protein levels, rs1260326-C - Pulse rate (UKB data field 102), rs1260326-C - CD93 protein levels, rs1260326-C - CD99 protein levels, rs1260326-C - CKAP4 protein levels, rs1260326-C - ITGB2 protein levels, rs1260326-C - GFRA3 protein levels, rs1260326-C - TGFBR2 protein levels, rs1260326-C - GHR protein levels, rs1260326-C - KYNU protein levels, rs1260326-C - L1CAM protein levels, rs1260326-C - PRSS8 protein levels, rs1260326-C - TNFRSF21 protein levels, rs1260326-T - Omega-3 fatty acid levels, rs1260326-C - GPR37 protein levels, rs1260326-C - LRRC25 protein levels, rs1260326-C - SARG protein levels, rs1260326-C - SBSN protein levels, rs1260326-C - SERPINA4 protein levels, rs1260326-C - DSG4 protein levels, rs1260326-C - SHMT1 protein levels, rs1260326-C - IGFBP2 protein levels, rs1260326-C - IGFBPL1 protein levels, rs1260326-C - EPHA2 protein levels, rs1260326-C - NECTIN4 protein levels, rs1260326-C - ERP44 protein levels, rs1260326-C - TACC3 protein levels, rs1260326-T - Total fatty acid levels, rs1260326-T - Degree of unsaturation, rs1260326-T - Height (baseline), rs1260326-T - Polyunsaturated fatty acids to saturated fatty acids ratio, rs1260326-T - Polyunsaturated fatty acids to total fatty acids percentage, rs1260326-T - Omega-3 fatty acids to total fatty acids percentage, rs1260326-T - Omega-6 fatty acid levels, rs1260326-T - Docosahexaenoic acid to total fatty acids percentage, rs1260326-T - Linoleic acid levels, rs1260326-T - Omega-6 fatty acids to total fatty acids percentage, rs1260326-T - Linoleic acid to total fatty acids percentage, rs1260326-T - Saturated fatty acids to total fatty acids percentage, rs1260326-T - Monounsaturated fatty acids to total fatty acids percentage, rs1260326-C - Red blood cell distribution width, rs1260326-C - Phospholipids to Total Lipids in Large HDL percentage, rs1260326-C - Triglycerides in small LDL, rs1260326-C - Cholesteryl Esters in Small VLDL, rs1260326-C - Cholesteryl Esters in Large VLDL, rs1260326-C - Concentration of large VLDL particles, rs1260326-C - Total concentration of branched-chain amino acids (leucine + isoleucine + valine), rs1260326-C - Cholesteryl Esters in LDL, rs1260326-C - Cholesteryl ester levels in chylomicrons and extremely large VLDL, rs1260326-C - Triglyceride levels in chylomicrons and extremely large VLDL, rs1260326-C - Triglycerides in LDL, rs1260326-C - Cholesterol to Total Lipids in Very Large VLDL percentage, rs1260326-C - Phospholipids to Total Lipids in Medium LDL percentage, rs1260326-C - Triglycerides to Total Lipids in Medium LDL percentage, rs1260326-C - Cholesterol to Total Lipids in Medium VLDL percentage, rs1260326-C - Free Cholesterol in VLDL, rs1260326-C - Triglycerides to Total Lipids in Medium VLDL percentage, rs1260326-C - Cholesterol levels in very large HDL, rs1260326-C - Cholesterol to Total Lipids in Very Small VLDL percentage, rs1260326-C - Triglycerides in IDL, rs1260326-C - Cholesterol to Total Lipids in Small HDL percentage, rs1260326-C - Cholesteryl Esters in Small HDL, rs1260326-C - Total lipids in small HDL, rs1260326-C - Non-albumin protein levels, rs1260326-T - Gout, rs1260326-T - Glomerular filtration rate in non diabetics (creatinine), rs1260326-C - Alcohol consumption (drinks per week) (MTAG), rs1260326-? - Serum total protein levels, rs1260326-T - Serum uric acid levels, rs1260326-? - Height, rs1260326-C - Total triglycerides levels, rs1260326-? - Low density lipoprotein cholesterol levels, rs1260326-T - Gout (combined type), rs1260326-C - Gestational insulin sensitivity, rs1260326-T - Follistatin levels, rs1260326-C - circulating leptin levels adjusted for BMI, rs1260326-T - Diacylglycerol_32:2_[M+H-H2O]1+ levels, rs1260326-C - Blood urea nitrogen levels, rs1260326-T - Phosphatidylcholine-2O_32:0_[M+H]1+ levels, rs1260326-T - Phosphatidylcholine-O_30:1_[M+H]1+/Phosphatidylcholine-P_30:0_[M+H]1+/Phosphatidylethanolamine-O_33:1_[M+H]1+ levels, rs1260326-T - Phosphatidylcholine-O_34:1_[M+H]1+/Phosphatidylcholine-P_34:0_[M+H]1+/Phosphatidylethanolamine-O_37:1_[M+H]1+ levels, rs1260326-T - Low testosterone levels, rs1260326-C - Cholelithiasis, rs1260326-? - Daily alcohol intake x rs671 interaction (2df), rs1260326-? - Alcohol drinking status x rs671 interaction (2df), rs1260326-T - Free cholesterol levels in very large VLDL, rs1260326-T - Total lipid levels in very large VLDL, rs1260326-T - Cholesterol to total lipids ratio in very small VLDL, rs1260326-? - Daily alcohol intake in rs671 GG genotype, rs1260326-T - Triacylglycerol_50:4_[M+NH4]1+ levels, rs1260326-T - Free cholesterol to total lipids ratio in very small VLDL, rs1260326-T - Concentration of very small VLDL particles, rs1260326-T - Total cholesterol minus HDL-C levels, rs1260326-T - Ratio of omega-6 fatty acids to omega-3 fatty acids, rs1260326-T - Cholesteryl ester levels in small HDL, rs1260326-T - Cholesteryl esters to total lipids ratio in small HDL, rs1260326-T - Triglycerides to total lipids ratio in IDL, rs1260326-T - Triglyceride levels in small HDL, rs1260326-T - Total esterified cholesterol levels, rs1260326-T - Cholesteryl esters to total lipids ratio in small LDL, rs1260326-T - Cholesterol to total lipids ratio in small VLDL, rs1260326-T - Saturated fatty acid levels, rs1260326-T - Ratio of triglycerides to phosphoglycerides, rs1260326-T - VLDL cholesterol levels, rs1260326-T - Cholesteryl ester levels in VLDL, rs1260326-T - Free cholesterol levels in medium HDL, rs1260326-T - Triglyceride levels in medium HDL, rs1260326-T - Concentration of medium LDL particles, rs1260326-? - Fibrinogen levels or factor VII levels or factor XI levels or tissue plasminogen activator levels (pleiotropy), rs1260326-C - 1-carboxyethylphenylalanine levels, rs1260326-C - 1-carboxyethylleucine levels, rs1260326-C - 1-carboxyethylisoleucine levels, rs1260326-C - 1-palmitoyl-GPE (16:0) levels, rs1260326-T - High-density lipoprotein levels (MTAG), rs1260326-C - Drinks per week, rs1260326-? - Body surface area, rs1260326-T - Total lipids in VLDL (UKB data field 23424), rs1260326-T - Triglycerides to total lipids in very small VLDL percentage (UKB data field 23608), rs1260326-T - Triglycerides to total lipids in IDL percentage (UKB data field 23613), rs1260326-T - Cholesterol to total lipids in large LDL percentage (UKB data field 23615), rs1260326-T - Omega-3 fatty acids to total fatty acids percentage (UKB data field 23451), rs1260326-T - Saturated fatty acids to total fatty acids percentage (UKB data field 23455), rs1260326-T - Linoleic acid to total fatty acids percentage (UKB data field 23456), rs1260326-T - Glutamine levels (UKB data field 23461), rs1260326-T - Leucine levels (UKB data field 23466), rs1260326-T - Lactate levels (UKB data field 23471), rs1260326-T - Concentration of very large VLDL particles (UKB data field 23488), rs1260326-T - Free cholesterol in very large VLDL (UKB data field 23493), rs1260326-T - Fasting glucose adjusted for BMI, rs1260326-T - Cholesteryl esters in large VLDL (UKB data field 23499), rs1260326-T - Follistatin-related protein 3 levels, rs1260326-T - Liver carboxylesterase 1 levels, rs1260326-T - Concentration of medium HDL particles (UKB data field 23565), rs1260326-T - Concentration of small HDL particles (UKB data field 23572), rs1260326-T - Total lipids in small HDL (UKB data field 23573), rs1260326-T - Cholesterol to total lipids in very large VLDL percentage (UKB data field 23585), rs1260326-T - Phospholipids to total lipids in large VLDL percentage (UKB data field 23589), rs1260326-T - Phospholipids in HDL (UKB data field 23414), rs1260326-T - Phospholipids to total lipids in small VLDL percentage (UKB data field 23599), rs1260326-C - Metabolite levels (mannose), rs1260326-T - Mean arterial pressure (BMI adjusted), rs1260326-? - Bipolar disorder or blood urea nitrogen levels (MTAG), rs1260326-? - Free androgen index, rs1260326-T - Diacylglycerol (16:1_18:1) levels, rs1260326-T - Phosphatidylethanolamine (18:0_18:2) levels, rs1260326-? - Multi-trait sum score, rs1260326-T - Cholesteryl esters to total lipids in small HDL percentage (UKB data field 23646), rs1260326-T - ICD10 O26.6: Liver disorders in pregnancy, childbirth and puerperium, rs1260326-T - Total cholesterol in very small VLDL, rs1260326-T - Cholesteryl esters to total lipids ratio in very small VLDL, rs1260326-T - Phosphatidylethanolamine (18:2_0:0) levels, rs1260326-T - Triacylglycerol (53:4) levels, rs1260326-T - Phospholipid levels in chylomicrons and extremely large VLDL, rs1260326-? - CST3/RARRES2 protein level ratio, rs1260326-? - EFNA1/TNFRSF1A protein level ratio, rs1260326-? - FABP4/FGF21 protein level ratio, rs1260326-? - LAMP3/PRSS8 protein level ratio, rs1260326-? - Alcohol use and misuse (confirmatory factor analysis Factor 22), rs1260326-T - Phospholipids in medium LDL, rs1260326-T - Ratio of monounsaturated fatty acids to total fatty acids, rs1260326-T - Free cholesterol in medium VLDL, rs1260326-T - Triglycerides to total lipids ratio in medium VLDL, rs1260326-T - Phosphatidylcholine and other choline levels, rs1260326-T - Triglycerides in small HDL, rs1260326-T - Mean diameter of VLDL particles, rs1260326-T - Total lipids in very large HDL, rs1260326-T - Cholesteryl esters to total lipids ratio in very large VLDL, rs1260326-T - Concentration of very large VLDL particles, rs1260326-T - Mean diameter of HDL particles, rs1260326-? - Body size (confirmatory factor analysis Factor 21), rs1260326-T - Phospholipids to total lipids ratio in IDL, rs1260326-T - Free cholesterol in large HDL, rs1260326-T - Cholesterol esters in large LDL, rs1260326-T - Concentration of large LDL particles, rs1260326-T - Total cholesterol to total lipids ratio in large VLDL, rs1260326-T - Cholesteryl esters to total lipids ratio in large VLDL, rs1260326-T - Phospholipids in large VLDL, rs1260326-T - Triglycerides in large VLDL, rs1260326-T - Total cholesterol in medium LDL, rs1260326-T - Albumin (minimum, inv-norm transformed), rs1260326-C - Estimated glomerular filtration rate (creatinine, cystatin c), rs1260326-T - Calcium (maximum, inv-norm transformed), rs1260326-T - total cholesterol (mean, inv-norm transformed), rs1260326-T - triglyceride (maximum, inv-norm transformed), rs1260326-T - triglyceride (mean, inv-norm transformed), rs1260326-T - platelet count (maximum, inv-norm transformed), rs1260326-T - Weight (maximum, inv-normal transformed), rs1260326-T - neutrophil (absolute count, mean, inv-norm transformed), rs1260326-? - Gestational diabetes mellitus, rs1260326-T - Weight (minimum, inv-normal transformed), rs1260326-C - ADA2 protein levels, rs1260326-C - ADAMTS8 protein levels, rs1260326-C - COL18A1 protein levels, rs1260326-C - ADGRE2 protein levels, rs1260326-C - Urate levels (UKB data field 30880), rs1260326-C - Mean platelet thrombocyte volume (UKB data field 30100), rs1260326-T - Triglyceride to phosphoglyceride ratio, rs1260326-C - Impedance of arm left (UKB data field 23110), rs1260326-C - C-reactive protein levels (UKB data field 30710), rs1260326-T - Triglycerides x depression interaction (2df test), rs1260326-C - CD79B protein levels, rs1260326-C - FST protein levels, rs1260326-C - INHBC protein levels, rs1260326-C - PLAU protein levels, rs1260326-C - LAYN protein levels, rs1260326-C - GPC5 protein levels, rs1260326-C - RGMB protein levels, rs1260326-C - VPS37A protein levels, rs1260326-C - GPNMB protein levels, rs1260326-C - SCARA5 protein levels, rs1260326-C - SCARF2 protein levels, rs1260326-C - IFNGR1 protein levels, rs1260326-C - SIAE protein levels, rs1260326-C - SMAD2 protein levels, rs1260326-C - NBL1 protein levels, rs1260326-C - F9 protein levels, rs1260326-C - STC2 protein levels, rs1260326-C - FGF19 protein levels, rs1260326-C - FGFBP1 protein levels, rs1260326-C - PCDH17 protein levels, rs1260326-T - Omega-3 fatty acids to Omega-6 fatty acids ratio, rs1260326-T - Polyunsaturated fatty acids to monounsaturated fatty acids ratio, rs1260326-T - Monounsaturated fatty acid levels, rs1260326-T - Saturated fatty acids levels, rs1260326-C - Uric acid levels, rs1260326-T - Hematocrit, rs1260326-C - Phospholipids in small LDL, rs1260326-C - Phospholipids to Total Lipids in Large LDL percentage, rs1260326-C - Triglycerides to Total Lipids in Large VLDL percentage, rs1260326-C - Total lipid levels in chylomicrons and extremely large VLDL, rs1260326-C - Concentration of chylomicrons and extremely large VLDL particles, rs1260326-C - Phospholipids in very large VLDL, rs1260326-C - Cholesterol in Medium HDL, rs1260326-C - Cholesteryl Esters to Total Lipids in Medium HDL percentage, rs1260326-C - Phospholipids to Total Lipids in Very Large HDL percentage, rs1260326-C - Apolipoprotein B levels, rs1260326-C - Free Cholesterol to Total Lipids in Very Large VLDL percentage, rs1260326-C - Free cholesterol in medium LDL, rs1260326-C - Triglycerides in medium VLDL, rs1260326-C - Triglycerides in HDL, rs1260326-C - Histidine levels, rs1260326-C - Phosphatidylcholine levels, rs1260326-C - Phospholipids in very small VLDL, rs1260326-T - Fasting glucose, rs1260326-C - Cholesterol in Large HDL, rs1260326-C - Cholesteryl Esters to Total Lipids in Large HDL percentage, rs1260326-C - Cholesteryl Esters in Large HDL, rs1260326-? - Lipid metabolism phenotypes, rs1260326-? - Blood metabolite levels, rs1260326-T - C-reactive protein levels or triglyceride levels (pleiotropy), rs1260326-C - Plateletcrit, rs1260326-T - Protein C levels, rs1260326-T - Total cholines levels, rs1260326-C - Myeloid white cell count, rs1260326-C - Urinary sodium to creatinine ratio, rs1260326-? - Red cell distribution width, rs1260326-T - Estimated glomerular filtration rate in non-diabetics, rs1260326-C - Bitter alcoholic beverage consumption, rs1260326-? - Refractive error, rs1260326-? - Non-oily fish consumption, rs1260326-C - Sex hormone-binding globulin levels adjusted for BMI, rs1260326-T - Liver fat content (MRI proton density fat fraction measure), rs1260326-T - Liver enzyme levels (alkaline phosphatase), rs1260326-C - Body mass index and LDL-C (pairwise), rs1260326-? - Liver volume, rs1260326-T - Gout vs asymptomatic hyperuricemia, rs1260326-C - Mean reticulocyte volume, rs1260326-T - Serum alkaline phosphatase levels, rs1260326-T - Phosphatidylcholine-O_36:3_[M+H]1+/Phosphatidylcholine-P_36:2_[M+H]1+ levels, rs1260326-T - Sphingomyelin_34:0_[M+H]1+ levels, rs1260326-T - Sphingomyelin_34:1_[M+H]1+ levels, rs1260326-T - Sphingomyelin_34:2_[M+H]1+ levels, rs1260326-C - Glucose levels, rs1260326-C - Medication use (HMG CoA reductase inhibitors), rs1260326-T - Free cholesterol levels in medium VLDL, rs1260326-? - Alcohol drinking status (ever drinker vs never drinker), rs1260326-? - Daily alcohol intake in rs671 GA genotype, rs1260326-T - Triacylglycerol_50:5_[M+NH4]1+ levels, rs1260326-C - Alcohol consumption (drinks per week), rs1260326-T - Phospholipid levels in medium VLDL, rs1260326-T - Total lipid levels in very small VLDL, rs1260326-T - Ratio of omega-3 fatty acids to total fatty acids, rs1260326-T - Cholesterol to total lipids ratio in IDL, rs1260326-T - Free cholesterol to total lipids ratio in IDL, rs1260326-T - Ratio of omega-6 fatty acids to total fatty acids, rs1260326-T - Cholesterol to total lipids ratio in large HDL, rs1260326-T - Total lipid levels in small HDL, rs1260326-T - Cholesteryl esters to total lipids ratio in large HDL, rs1260326-T - Total lipid levels in small LDL, rs1260326-T - Cholesteryl ester levels in small VLDL, rs1260326-T - Free cholesterol to total lipids ratio in large LDL, rs1260326-T - Cholesterol to total lipids ratio in large VLDL, rs1260326-T - Phospholipid levels in small VLDL, rs1260326-T - Phospholipids to total lipids ratio in small VLDL, rs1260326-T - Triglyceride levels in large VLDL, rs1260326-T - Valine levels, rs1260326-T - Free cholesterol levels in VLDL, rs1260326-T - Average diameter for VLDL particles, rs1260326-T - lysoPhosphatidylcholine acyl C16:0 levels, rs1260326-T - Familial combined hyperlipidemia defined by Consensus criteria, rs1260326-T - Free cholesterol levels in very large HDL, rs1260326-T - Phospholipids to total lipids ratio in very large HDL, rs1260326-T - Triglycerides to total lipids ratio in very large HDL, rs1260326-T - Cholesterol levels in very large VLDL, rs1260326-T - Cholesterol to total lipids ratio in medium VLDL, rs1260326-C - 1-stearoyl-2-oleoyl-GPE (18:0/18:1) levels, rs1260326-C - 1-myristoyl-2-linoleoyl-GPC (14:0/18:2) levels, rs1260326-C - Palmitoleoyl-linoleoyl-glycerol (16:1/18:2) [1] levels, rs1260326-T - Gamma-glutamylthreonine levels, rs1260326-T - 1-myristoyl-GPC (14:0) levels, rs1260326-T - 1-stearoyl-2-docosapentaenoyl-GPC (18:0/22:5n3) levels, rs1260326-T - Concentration of HDL particles (UKB data field 23430), rs1260326-T - Cholesteryl esters to total lipids in large LDL percentage (UKB data field 23616), rs1260326-T - Polyunsaturated fatty acids levels (UKB data field 23446), rs1260326-T - Saturated fatty acids levels (UKB data field 23448), rs1260326-T - Valine levels (UKB data field 23467), rs1260326-T - Phospholipids in very large VLDL (UKB data field 23490), rs1260326-T - Cholesterol in large VLDL (UKB data field 23498), rs1260326-T - DCN1-like protein 5 levels, rs1260326-T - Tumor protein p53-inducible protein 11 levels, rs1260326-T - Triglycerides in small VLDL (UKB data field 23515), rs1260326-T - Glucokinase regulatory protein levels, rs1260326-T - Leukocyte immunoglobulin-like receptor subfamily A member 5 levels, rs1260326-T - Blood protein levels in cardiovascular risk, rs1260326-T - Free cholesterol in large HDL (UKB data field 23563), rs1260326-T - Phospholipids in medium HDL (UKB data field 23567), rs1260326-T - Free cholesterol to total lipids in very large VLDL percentage (UKB data field 23587), rs1260326-T - Total triglycerides levels (UKB data field 23407), rs1260326-T - Cholesteryl esters to total lipids in small VLDL percentage (UKB data field 23601), rs1260326-? - Bipolar disorder or glomerular filtration rate estimated from creatine (MTAG), rs1260326-C - Metabolite levels (1-palmitoyl-2-oleoyl-GPC (16:0/18:1); C34:1 PC; C34_1_PC), rs1260326-T - Phosphatidylethanolamine (18:0_0:0) levels, rs1260326-T - Triacylglycerol (50:4) levels, rs1260326-T - Triacylglycerol (52:3) levels, rs1260326-T - Triglyceride to HDL cholesterol ratio, rs1260326-T - Serine levels, rs1260326-T - Taurocholenate sulfate levels, rs1260326-T - Cholesteryl esters to total lipids in medium LDL percentage (UKB data field 23621), rs1260326-T - Free cholesterol to total lipids in small LDL percentage (UKB data field 23627), rs1260326-T - Triglycerides to total lipids in small HDL percentage (UKB data field 23648), rs1260326-T - Total cholesterol to total lipids ratio in very small VLDL, rs1260326-T - Phosphatidylcholine (16:0_16:1) levels, rs1260326-T - Phosphatidylcholine (18:0_22:5) levels, rs1260326-T - Triacylglycerol (46:2) levels, rs1260326-T - Triacylglycerol (56:6) levels, rs1260326-? - COMP/TGFBI protein level ratio, rs1260326-? - CREG1/PLA2G15 protein level ratio, rs1260326-? - CTSD/PRCP protein level ratio, rs1260326-? - FGFR2/TGFBR2 protein level ratio, rs1260326-? - ITIH3/VCAM1 protein level ratio, rs1260326-? - LEPR/NRCAM protein level ratio, rs1260326-? - LEPR/NTRK2 protein level ratio, rs1260326-T - Serum chloride levels, rs1260326-T - Cholesterol esters in medium VLDL, rs1260326-T - Total lipids in medium VLDL, rs1260326-T - Phospholipids to total lipids ratio in medium VLDL, rs1260326-T - Remnant cholesterol (non-HDL, non-LDL -cholesterol), rs1260326-T - Serum total triglyceride levels, rs1260326-T - Free cholesterol in small LDL, rs1260326-T - Free cholesterol to total lipids ratio in small LDL, rs1260326-T - Total lipids in small VLDL, rs1260326-T - Estimated degree of unsaturation, rs1260326-T - Total lipids in very large VLDL, rs1260326-? - Smoking and associated risk behaviours (confirmatory factor analysis Factor 6), rs1260326-T - Triglycerides to total lipids ratio in large HDL, rs1260326-T - Cholesterol esters in large VLDL, rs1260326-T - Total lipids in large VLDL, rs1260326-T - Calcium (mean, inv-norm transformed), rs1260326-T - Bicarbonate (maximum, inv-norm transformed), rs1260326-T - Takes medication for high cholesterol?, rs1260326-T - creatinine (minimum, inv-norm transformed), rs1260326-T - hematocrit (minimum, inv-norm transformed), rs1260326-T - low density lipoprotein cholesterol (LDLC, maximum, inv-norm transformed), rs1260326-T - triglyceride (minimum, inv-norm transformed), rs1260326-T - hemoglobin (minimum, inv-norm transformed), rs1260326-T - monocyte (fraction, mean, inv-norm transformed), rs1260326-T - total cholesterol (maximum, inv-norm transformed), rs1260326-T - Diabetes mellitus (PheCode 250), rs1260326-T - Disorders of lipid metabolism (PheCode 272), rs1260326-T - Abnormal results of function study of liver (PheCode 573.7), rs1260326-T - Alanine levels, rs1260326-T - Glutamine levels, rs1260326-? - Insulin-resistant gestational diabetes mellitus, rs1260326-T - Calculus of kidney (PheCode 594.1), rs1260326-T - white blood cell count (WBC, mean, inv-norm transformed), rs1260326-T - white blood cell count (WBC, minimum, inv-norm transformed), rs1260326-T - monocyte (fraction, maximum, inv-norm transformed), rs1260326-C - Red blood cell erythrocyte distribution width (UKB data field 30070), rs1260326-C - CLUL1 protein levels, rs1260326-C - IGF 1 (UKB data field 30770), rs1260326-C - Direct low density lipoprotein levels (UKB data field 30780), rs1260326-C - ANGPT2 protein levels, rs1260326-C - APOM protein levels, rs1260326-C - AXL protein levels, rs1260326-C - BPIFB1 protein levels, rs1260326-C - Mean sphered cell volume (UKB data field 30270), rs1260326-T - Omega-6 fatty acid percentage of total fatty acids, rs1260326-C - Cholesterol levels (UKB data field 30690), rs1260326-C - Monocyte percentage (UKB data field 30190), rs1260326-T - Saturated fatty acid percentage of total fatty acids, rs1260326-C - CD300LG protein levels, rs1260326-T - LDL x depression i	125	rs11336847-A - C-reactive protein, rs11336847-? - X-14658 levels, rs11336847-A - Eosinophil percentage of white cells, rs11336847-A - Monocyte count, rs11336847-? - Taurochenodeoxycholate levels, rs11336847-A - Granulocyte percentage of myeloid white cells, rs11336847-A - LDL cholesterol, rs780094-T - Fasting blood insulin (BMI interaction), rs780094-? - Circulating leptin levels or type 2 diabetes, rs780094-T - Random glucose levels, rs780094-C - CD34 protein levels, rs780094-C - KLK1 protein levels, rs780094-C - Cholesterol, rs780094-C - Glycated hemoglobin levels, rs780094-T - Total lipids in LDL (UKB data field 23425), rs780094-T - Average diameter for LDL particles (UKB data field 23432), rs780094-T - Hemoglobin concentration, rs780094-T - Phospholipids in small LDL (UKB data field 23546), rs780094-T - Total cholesterol levels (UKB data field 23400), rs780094-C - Fasting triglycerides levels in small VLDL, rs780094-C - CCL27 protein levels, rs780094-C - DPP6 protein levels, rs780094-? - Glycemic traits (multi-trait analysis), rs780094-C - Fasting triglyceride levels, rs780094-C - Blood glucose levels, rs780094-? - Blood Glucose level in bendroflumethiazide treated hypertension, rs780094-T - Cholesterol in large LDL (UKB data field 23533), rs780094-? - Oral glucose tolerance test-0h, rs780094-C - Fasting free cholesterol in medium VLDL, rs780094-C - Fasting triglycerides levels in medium VLDL, rs780094-? - IGFBP4/OGN protein level ratio, rs780094-T - What is your weight? (pounds, inv-normal transformed), rs780094-T - Renal underexcretion gout, rs780094-C - Total cholesterol levels (1KG-JEWEL7K), rs780094-C - Direct bilirubin levels, rs780094-T - Relative protein intake, rs780094-T - Male puberty timing (late vs. average onset facial hair), rs780094-T - Cholesteryl esters in large LDL (UKB data field 23534), rs780094-T - Total esterified cholesterol levels (UKB data field 23415), rs780094-T - Male puberty timing (age at voice breaking MTAG), rs780094-C - Fasting medium VLDL particle concentration, rs780094-C - High light scatter reticulocyte percentage (UKB data field 30290), rs780094-? - Age-related disease endophenotypes, rs780094-? - Age-related diseases, mortality and associated endophenotypes, rs780094-? - Metabolic syndrome (multivariate analysis), rs780094-T - Plasma omega-3 polyunsaturated fatty acid levels (docosapentaenoic acid), rs780094-C - Red blood cell count, rs780094-C - Postprandial triglyceride levels, rs780094-C - Urea levels, rs780094-T - Phospholipids in medium LDL (UKB data field 23539), rs780094-T - LDL cholesterol levels (UKB data field 23405), rs780094-C - Fasting phospholipid levels in medium VLDL, rs780094-C - Fasting triglycerides levels in small HDL, rs780094-C - Postprandial triglycerides levels in medium HDL, rs780094-C - Homeostasis model assessment of insulin resistance, rs780094-? - Circulating leptin levels or HOMA-IR, rs780094-C - Cystatin C levels, rs780094-C - Vitamin D levels, rs780094-T - Total free cholesterol levels (UKB data field 23419), rs780094-T - Cholesteryl esters in LDL (UKB data field 23417), rs780094-T - Free cholesterol to total lipids in large HDL percentage (UKB data field 23637), rs780094-C - CNTNAP2 protein levels, rs780094-C - SEZ6L2 protein levels, rs780094-C - Urate levels in obese individuals, rs780094-T - Phospholipids in large LDL (UKB data field 23532), rs780094-T - Total cholesterol minus HDL-C levels (UKB data field 23401), rs780094-T - Phospholipids in LDL (UKB data field 23413), rs780094-C - Fasting serum total triglycerides, rs780094-C - Postprandial serum total triglycerides, rs780094-C - CNTN2 protein levels, rs780094-C - ENPP5 protein levels, rs780094-? - Fasting plasma glucose, rs780094-T - Fasting blood glucose (BMI interaction), rs780094-? - Circulating leptin levels or fasting insulin levels, rs780094-C - Insulin-like growth factor 1 levels, rs780094-T - Total lipids in large LDL (UKB data field 23531), rs780094-T - Phospholipids to total lipids in medium VLDL percentage (UKB data field 23594), rs780094-C - Fasting total lipids in medium VLDL, rs780094-C - Fasting triglycerides in VLDL, rs780094-T - What is your height? (cm, inv-normal transformed), rs780094-T - Glucose (fasting status unknown, minimum, inv-norm transformed), rs780094-C - CPVL protein levels, rs780094-C - RNASE4 protein levels, rs780093-T - Palmitoleic acid (16:1n-7) levels, rs780093-C - Immature fraction of reticulocytes, rs780093-? - Gestational diabetes, rs780093-C - Total Trihexosylcermide levels, rs780093-? - AMBP/EFEMP1 protein level ratio, rs780093-C - Postprandial triglycerides levels in small VLDL, rs780093-T - heart rate (HR, mean, inv-normal transformed), rs780093-C - ANG protein levels, rs780093-C - Postprandial total lipids in medium VLDL, rs780093-C - Postprandial mean diameter of VLDLD particles, rs780093-T - Serum levels of protein IGF1, rs780093-T - Blood urea nitrogen (BUN, maximum, inv-norm transformed), rs780093-C - TACSTD2 protein levels, rs780093-C - Trihexosylcermide (d18:1/22:0) levels, rs780093-C - Postprandial phospholipid levels in medium VLDL, rs780093-C - Postprandial triglycerides levels in medium VLDL, rs780093-C - Postprandial triglycerides in VLDL, rs780093-C - FCN2 protein levels, rs780093-T - Urinary albumin-to-creatinine ratio in diabetes, rs780093-T - Retinol (Vitamin A) levels, rs780093-C - Fasting mean diameter of VLDLD particles, rs780093-C - Postprandial free cholesterol in medium VLDL, rs780093-C - Postprandial phospholipid levels in small HDL, rs780093-T - Total cholesterol to total lipids ratio in medium HDL, rs780093-T - Body mass index (BMI, mean, inv-normal transformed), rs780093-T - heart rate (HR, maximum, inv-normal transformed), rs780093-A - Triglycerides-Blood Pressure (TG-BP), rs780093-A - Waist Circumference - Triglycerides (WC-TG), rs780093-T - Sphingomyelins levels (UKB data field 23438), rs780093-C - Postprandial isoleucine, rs780093-C - Postprandial leucine, rs780093-C - Trihexosylcermide (d18:1/16:0) levels, rs780093-? - CLSTN2/MATN2 protein level ratio, rs780093-C - Fasting isoleucine, rs780093-C - Postprandial medium VLDL particle concentration, rs780093-T - Other chronic nonalcoholic liver disease (PheCode 571.5), rs780093-T - monocyte (absolute count, minimum, inv-norm transformed), rs780093-? - Cardiovascular disease, rs780093-T - Kidney stones, rs780093-T - Total lipids in HDL (UKB data field 23426), rs780093-T - Conjugated linoleic acid, rs780093-T - neutrophil (absolute count, maximum, inv-norm transformed)	cholelithiasis	CKD
Cholelithiasis	Diseases of the digestive system	Diabetes Type 2	Endocrine, nutritional and metabolic diseases	no	0.99999	rs1260326	0.999998	2	27730940	T	C	-0.066942	0.006142	1.26e-27	-0.060778	0.00486	7.5e-36	5	5	GCKR	missense_variant	yes	ATRAID, RBKS, CGREF1, KHK	1387	rs1260326-A - Metabolic traits, rs1260326-T - Cholesterol, total, rs1260326-T - Chronic kidney disease, rs1260326-T - Triglyceride levels, rs1260326-? - Estimated glomerular filtration rate, rs1260326-T - Percent glycated albumin, rs1260326-? - Fat-free mass, rs1260326-? - Serum albumin levels, rs1260326-C - Lymphocyte count, rs1260326-T - Apolipoprotein A1 levels, rs1260326-? - Type 2 diabetes, rs1260326-C - Alcohol use disorder (consumption score), rs1260326-T - Appendicular lean mass, rs1260326-T - Triglycerides, rs1260326-? - White blood cell count, rs1260326-T - Serum metabolite levels, rs1260326-? - Serum metabolite levels (CMS), rs1260326-T - Urate levels, rs1260326-C - Reticulocyte count, rs1260326-C - Mean spheric corpuscular volume, rs1260326-T - Mean platelet volume, rs1260326-T - Neutrophil count, rs1260326-T - Platelet count, rs1260326-T - Diacylglycerol_34:2_[M+H-H2O]1+ levels, rs1260326-? - C-reactive protein levels, rs1260326-? - Gamma glutamyl transferase levels, rs1260326-T - Phosphatidylcholine-O_36:2_[M+H]1+/Phosphatidylcholine-P_36:1_[M+H]1+/Phosphatidylethanolamine-P_39:1_[M+H]1+ levels, rs1260326-C - Total cholesterol levels, rs1260326-C - Urolithiasis, rs1260326-T - Cholesteryl ester levels in very large VLDL, rs1260326-T - Total lipid levels in medium VLDL, rs1260326-T - Concentration of medium VLDL particles, rs1260326-T - Triglycerides to total lipids ratio in very large VLDL, rs1260326-T - Triacylglycerol_50:2_[M+NH4]1+ levels, rs1260326-T - Triacylglycerol_50:3_[M+NH4]1+ levels, rs1260326-T - Average diameter for HDL particles, rs1260326-T - Phospholipid levels in very small VLDL, rs1260326-T - Phospholipids to total lipids ratio in very small VLDL, rs1260326-T - Phospholipids to total lipids ratio in chylomicrons and extremely large VLDL, rs1260326-T - Docosahexaenoic acid levels, rs1260326-T - Concentration of small HDL particles, rs1260326-T - Glycoprotein acetyls levels, rs1260326-T - Lactate levels, rs1260326-T - LDL cholesterol levels, rs1260326-T - Leucine levels, rs1260326-T - Free cholesterol to total lipids ratio in large HDL, rs1260326-T - Cholesterol levels in small LDL, rs1260326-T - Cholesteryl ester levels in large LDL, rs1260326-T - Free cholesterol levels in small VLDL, rs1260326-T - Triglycerides to total lipids ratio in small VLDL, rs1260326-T - Total lipid levels in large VLDL, rs1260326-T - Phospholipids to total lipids ratio in large VLDL, rs1260326-T - Ratio of linoleic acid to total fatty acids, rs1260326-T - Phospholipid levels in LDL, rs1260326-T - Triglyceride levels in LDL, rs1260326-T - Phosphatidylcholine diacyl C34:3 levels, rs1260326-T - Total lipid levels in medium HDL, rs1260326-T - Concentration of medium HDL particles, rs1260326-T - Sex hormone-binding globulin levels in postmenopausal women, rs1260326-T - Phospholipids to total lipids ratio in medium HDL, rs1260326-T - Phospholipid levels in very large HDL, rs1260326-T - Nonalcoholic fatty liver disease, rs1260326-T - Phospholipids to total lipids ratio in medium LDL, rs1260326-T - Biological age (PhenoAge), rs1260326-? - Mannose levels, rs1260326-? - Factor VII levels, rs1260326-C - 1-myristoylglycerol (14:0) levels, rs1260326-C - 1-palmitoleoylglycerol (16:1) levels, rs1260326-C - Myristoyl-linoleoyl-glycerol (14:0/18:2) [1] levels, rs1260326-C - Mannonate levels, rs1260326-T - Coagulation factor IX levels, rs1260326-C - Non-HDL cholesterol levels, rs1260326-T - Coagulation factor IXab levels, rs1260326-? - Maximum habitual alcohol consumption, rs1260326-T - Total cholesterol levels (MTAG), rs1260326-T - Glucose-to-mannose ratio, rs1260326-T - 1-oleoyl-2-linoleoyl-glycerol (18:1/18:2) levels, rs1260326-T - Free cholesterol in VLDL (UKB data field 23420), rs1260326-T - Tumor necrosis factor receptor superfamily member 1B levels, rs1260326-T - Docosahexaenoic acid levels (UKB data field 23450), rs1260326-T - Polyunsaturated fatty acids to monounsaturated fatty acids ratio (UKB data field 23458), rs1260326-T - Acetate levels (UKB data field 23475), rs1260326-T - Glycoprotein acetyls levels (UKB data field 23480), rs1260326-T - Concentration of chylomicrons and extremely large VLDL particles (UKB data field 23481), rs1260326-T - Phospholipids in chylomicrons and extremely large VLDL (UKB data field 23483), rs1260326-T - Triglycerides in chylomicrons and extremely large VLDL (UKB data field 23487), rs1260326-? - Fibroblast growth factor 21 levels, rs1260326-T - Glycated haemoglobin HbA1c levels adjusted for BMI, rs1260326-C - Plasma mannonate* levels in chronic kidney disease, rs1260326-C - Plasma mannose levels in chronic kidney disease, rs1260326-T - Complement component C1q receptor levels, rs1260326-T - Phospholipids in large VLDL (UKB data field 23497), rs1260326-T - Free cholesterol in large VLDL (UKB data field 23500), rs1260326-T - Triglycerides in large VLDL (UKB data field 23501), rs1260326-T - Triglycerides in medium VLDL (UKB data field 23508), rs1260326-T - Endosialin levels, rs1260326-T - tRNA (guanine-N(7)-)-methyltransferase levels, rs1260326-T - Vasorin levels, rs1260326-T - Triglycerides in medium LDL (UKB data field 23543), rs1260326-T - Inactive gamma-glutamyltranspeptidase 2 levels, rs1260326-T - Inhibin beta A chain levels, rs1260326-T - Total lipids in very large HDL (UKB data field 23552), rs1260326-T - Phospholipids in very large HDL (UKB data field 23553), rs1260326-T - Cholesterol in very large HDL (UKB data field 23554), rs1260326-T - Triglycerides in medium HDL (UKB data field 23571), rs1260326-T - Free cholesterol to total lipids in chylomicrons and extremely large VLDL percentage (UKB data field 23582), rs1260326-T - Cholesterol to total lipids in large VLDL percentage (UKB data field 23590), rs1260326-T - Signal peptide, CUB and EGF-like domain-containing protein 1 levels, rs1260326-T - Triglycerides to total lipids in small VLDL percentage (UKB data field 23603), rs1260326-C - Metabolite levels (1-palmitoylglycerophosphocholine (16:0); 1-palmitoyl-GPC (16:0); C16:0 LPC; C16_0_LPC), rs1260326-C - Metabolite levels (pyruvate; cmh_pyruvate; Pyruvate), rs1260326-C - Metabolite levels (threonine), rs1260326-? - Total testosterone levels, rs1260326-T - Phosphatidylcholine (14:0_18:2) levels, rs1260326-T - Phosphatidylcholine (16:0_18:3) levels, rs1260326-T - Phosphatidylcholine (16:1_18:0) levels, rs1260326-T - Triacylglycerol (48:2) levels, rs1260326-T - Triacylglycerol (49:2) levels, rs1260326-T - Triacylglycerol (51:2) levels, rs1260326-? - Metabolic signature, rs1260326-T - Threonine levels, rs1260326-T - Phospholipids to total lipids in large HDL percentage (UKB data field 23634), rs1260326-T - Triglycerides to total lipids in large HDL percentage (UKB data field 23638), rs1260326-T - X-13529 levels, rs1260326-T - X-23639 levels, rs1260326-T - Cholesteryl esters to total lipids in medium HDL percentage (UKB data field 23641), rs1260326-T - Phosphatidylcholine (16:0_0:0) levels, rs1260326-T - Phosphatidylcholine (16:1_18:1) levels, rs1260326-T - Triacylglycerol (48:1) levels, rs1260326-T - Triacylglycerol (52:2) levels, rs1260326-C - Metabolite levels (alanine), rs1260326-T - Free cholesterol to total lipids ratio in chylomicrons and extremely large VLDL, rs1260326-? - Albumin levels, rs1260326-? - Aspartate aminotransferase levels, rs1260326-? - CD58/ERBB3 protein level ratio, rs1260326-? - Body fat percentage (adjusted for testosterone and SHBG), rs1260326-? - Resting heart rate, rs1260326-? - EFNA1/PIK3IP1 protein level ratio, rs1260326-? - F7/VASN protein level ratio, rs1260326-T - Monounsaturated fatty acids (16:1, 18:1) levels, rs1260326-T - Cholesteryl esters to total lipids ratio in medium VLDL, rs1260326-T - Serum total cholesterol levels, rs1260326-T - Total Cholesterol in small LDL, rs1260326-T - Total cholesterol in small VLDL, rs1260326-T - Cholesterol esters in small VLDL, rs1260326-T - Total cholesterol to total lipids ratio in very large HDL, rs1260326-T - Total cholesterol in very large VLDL, rs1260326-T - Total cholesterol to total lipids ratio in very large VLDL, rs1260326-T - Free cholesterol in very large VLDL, rs1260326-T - Ratio of apolipoprotein B to apolipoprotein A1 levels, rs1260326-T - Citrate levels, rs1260326-T - Creatinine levels, rs1260326-T - Esterified cholesterol levels, rs1260326-C - Two-hour glucose, rs1260326-T - Linoleic acid (18:2) levels, rs1260326-T - Phospholipids to total lipids ratio in large HDL, rs1260326-T - Phospholipids in large LDL, rs1260326-T - Total Cholesterol in large VLDL, rs1260326-T - Hemoglobin A1c (HbA1c, maximum, inv-norm transformed), rs1260326-T - Albumin (maximum, inv-norm transformed), rs1260326-T - Albumin (mean, inv-norm transformed), rs1260326-C - Estimated glomerular filtration rate (creatinine), rs1260326-C - Estimated glomerular filtration rate (cystatin c), rs1260326-T - Cerebrospinal fluid mannose levels, rs1260326-T - Hemoglobin A1c (HbA1c, mean, inv-norm transformed), rs1260326-T - platelet count (mean, inv-norm transformed), rs1260326-T - platelet count (minimum, inv-norm transformed), rs1260326-T - Aspartate aminotransferase (AST, mean, inv-norm transformed), rs1260326-T - Bicarbonate (mean, inv-norm transformed), rs1260326-T - Type 2 diabetes (PheCode 250.2), rs1260326-T - creatinine (maximum, inv-norm transformed), rs1260326-T - Diabetic retinopathy (PheCode 250.7), rs1260326-T - Testicular hypofunction (PheCode 257.1), rs1260326-T - Gout (PheCode 274.1), rs1260326-T - Glucose (fasting status unknown, mean, inv-norm transformed), rs1260326-T - estimated glomerular filtration rate (eGFR, maximum, inv-norm transformed), rs1260326-T - hematocrit (mean, inv-norm transformed), rs1260326-T - monocyte (fraction, minimum, inv-norm transformed), rs1260326-T - Hypogonadism, rs1260326-T - Sex hormone-binding globulin levels, rs1260326-T - Testosterone levels, rs1260326-T - Testicular dysfunction (PheCode 257), rs1260326-T - Hyperglyceridemia (PheCode 272.12), rs1260326-T - Gouty arthropathy (PheCode 274.11), rs1260326-? - PLAUR/PRSS8 protein level ratio, rs1260326-T - Uterine fibroids, rs1260326-C - ADAM22 protein levels, rs1260326-C - Reticulocyte percentage (UKB data field 30240), rs1260326-C - CPB2 protein levels, rs1260326-C - APCS protein levels, rs1260326-C - High cholesterol, rs1260326-C - BCAM protein levels, rs1260326-C - CTHRC1 protein levels, rs1260326-C - BCHE protein levels, rs1260326-C - CXCL6 protein levels, rs1260326-C - DCN protein levels, rs1260326-C - C2 protein levels, rs1260326-C - C5 protein levels, rs1260326-C - CA12 protein levels, rs1260326-C - Mean reticulocyte volume (UKB data field 30260), rs1260326-T - Triglycerides x low social support interaction (2df test), rs1260326-C - CD200 protein levels, rs1260326-C - Pulse rate (UKB data field 102), rs1260326-C - CD93 protein levels, rs1260326-C - CD99 protein levels, rs1260326-C - CKAP4 protein levels, rs1260326-C - ITGB2 protein levels, rs1260326-C - GFRA3 protein levels, rs1260326-C - TGFBR2 protein levels, rs1260326-C - GHR protein levels, rs1260326-C - KYNU protein levels, rs1260326-C - L1CAM protein levels, rs1260326-C - PRSS8 protein levels, rs1260326-C - TNFRSF21 protein levels, rs1260326-T - Omega-3 fatty acid levels, rs1260326-C - GPR37 protein levels, rs1260326-C - LRRC25 protein levels, rs1260326-C - SARG protein levels, rs1260326-C - SBSN protein levels, rs1260326-C - SERPINA4 protein levels, rs1260326-C - DSG4 protein levels, rs1260326-C - SHMT1 protein levels, rs1260326-C - IGFBP2 protein levels, rs1260326-C - IGFBPL1 protein levels, rs1260326-C - EPHA2 protein levels, rs1260326-C - NECTIN4 protein levels, rs1260326-C - ERP44 protein levels, rs1260326-C - TACC3 protein levels, rs1260326-T - Total fatty acid levels, rs1260326-T - Degree of unsaturation, rs1260326-T - Height (baseline), rs1260326-T - Polyunsaturated fatty acids to saturated fatty acids ratio, rs1260326-T - Polyunsaturated fatty acids to total fatty acids percentage, rs1260326-T - Omega-3 fatty acids to total fatty acids percentage, rs1260326-T - Omega-6 fatty acid levels, rs1260326-T - Docosahexaenoic acid to total fatty acids percentage, rs1260326-T - Linoleic acid levels, rs1260326-T - Omega-6 fatty acids to total fatty acids percentage, rs1260326-T - Linoleic acid to total fatty acids percentage, rs1260326-T - Saturated fatty acids to total fatty acids percentage, rs1260326-T - Monounsaturated fatty acids to total fatty acids percentage, rs1260326-C - Red blood cell distribution width, rs1260326-C - Phospholipids to Total Lipids in Large HDL percentage, rs1260326-C - Triglycerides in small LDL, rs1260326-C - Cholesteryl Esters in Small VLDL, rs1260326-C - Cholesteryl Esters in Large VLDL, rs1260326-C - Concentration of large VLDL particles, rs1260326-C - Total concentration of branched-chain amino acids (leucine + isoleucine + valine), rs1260326-C - Cholesteryl Esters in LDL, rs1260326-C - Cholesteryl ester levels in chylomicrons and extremely large VLDL, rs1260326-C - Triglyceride levels in chylomicrons and extremely large VLDL, rs1260326-C - Triglycerides in LDL, rs1260326-C - Cholesterol to Total Lipids in Very Large VLDL percentage, rs1260326-C - Phospholipids to Total Lipids in Medium LDL percentage, rs1260326-C - Triglycerides to Total Lipids in Medium LDL percentage, rs1260326-C - Cholesterol to Total Lipids in Medium VLDL percentage, rs1260326-C - Free Cholesterol in VLDL, rs1260326-C - Triglycerides to Total Lipids in Medium VLDL percentage, rs1260326-C - Cholesterol levels in very large HDL, rs1260326-C - Cholesterol to Total Lipids in Very Small VLDL percentage, rs1260326-C - Triglycerides in IDL, rs1260326-C - Cholesterol to Total Lipids in Small HDL percentage, rs1260326-C - Cholesteryl Esters in Small HDL, rs1260326-C - Total lipids in small HDL, rs1260326-C - Non-albumin protein levels, rs1260326-T - Gout, rs1260326-T - Glomerular filtration rate in non diabetics (creatinine), rs1260326-C - Alcohol consumption (drinks per week) (MTAG), rs1260326-? - Serum total protein levels, rs1260326-T - Serum uric acid levels, rs1260326-? - Height, rs1260326-C - Total triglycerides levels, rs1260326-? - Low density lipoprotein cholesterol levels, rs1260326-T - Gout (combined type), rs1260326-C - Gestational insulin sensitivity, rs1260326-T - Follistatin levels, rs1260326-C - circulating leptin levels adjusted for BMI, rs1260326-T - Diacylglycerol_32:2_[M+H-H2O]1+ levels, rs1260326-C - Blood urea nitrogen levels, rs1260326-T - Phosphatidylcholine-2O_32:0_[M+H]1+ levels, rs1260326-T - Phosphatidylcholine-O_30:1_[M+H]1+/Phosphatidylcholine-P_30:0_[M+H]1+/Phosphatidylethanolamine-O_33:1_[M+H]1+ levels, rs1260326-T - Phosphatidylcholine-O_34:1_[M+H]1+/Phosphatidylcholine-P_34:0_[M+H]1+/Phosphatidylethanolamine-O_37:1_[M+H]1+ levels, rs1260326-T - Low testosterone levels, rs1260326-C - Cholelithiasis, rs1260326-? - Daily alcohol intake x rs671 interaction (2df), rs1260326-? - Alcohol drinking status x rs671 interaction (2df), rs1260326-T - Free cholesterol levels in very large VLDL, rs1260326-T - Total lipid levels in very large VLDL, rs1260326-T - Cholesterol to total lipids ratio in very small VLDL, rs1260326-? - Daily alcohol intake in rs671 GG genotype, rs1260326-T - Triacylglycerol_50:4_[M+NH4]1+ levels, rs1260326-T - Free cholesterol to total lipids ratio in very small VLDL, rs1260326-T - Concentration of very small VLDL particles, rs1260326-T - Total cholesterol minus HDL-C levels, rs1260326-T - Ratio of omega-6 fatty acids to omega-3 fatty acids, rs1260326-T - Cholesteryl ester levels in small HDL, rs1260326-T - Cholesteryl esters to total lipids ratio in small HDL, rs1260326-T - Triglycerides to total lipids ratio in IDL, rs1260326-T - Triglyceride levels in small HDL, rs1260326-T - Total esterified cholesterol levels, rs1260326-T - Cholesteryl esters to total lipids ratio in small LDL, rs1260326-T - Cholesterol to total lipids ratio in small VLDL, rs1260326-T - Saturated fatty acid levels, rs1260326-T - Ratio of triglycerides to phosphoglycerides, rs1260326-T - VLDL cholesterol levels, rs1260326-T - Cholesteryl ester levels in VLDL, rs1260326-T - Free cholesterol levels in medium HDL, rs1260326-T - Triglyceride levels in medium HDL, rs1260326-T - Concentration of medium LDL particles, rs1260326-? - Fibrinogen levels or factor VII levels or factor XI levels or tissue plasminogen activator levels (pleiotropy), rs1260326-C - 1-carboxyethylphenylalanine levels, rs1260326-C - 1-carboxyethylleucine levels, rs1260326-C - 1-carboxyethylisoleucine levels, rs1260326-C - 1-palmitoyl-GPE (16:0) levels, rs1260326-T - High-density lipoprotein levels (MTAG), rs1260326-C - Drinks per week, rs1260326-? - Body surface area, rs1260326-T - Total lipids in VLDL (UKB data field 23424), rs1260326-T - Triglycerides to total lipids in very small VLDL percentage (UKB data field 23608), rs1260326-T - Triglycerides to total lipids in IDL percentage (UKB data field 23613), rs1260326-T - Cholesterol to total lipids in large LDL percentage (UKB data field 23615), rs1260326-T - Omega-3 fatty acids to total fatty acids percentage (UKB data field 23451), rs1260326-T - Saturated fatty acids to total fatty acids percentage (UKB data field 23455), rs1260326-T - Linoleic acid to total fatty acids percentage (UKB data field 23456), rs1260326-T - Glutamine levels (UKB data field 23461), rs1260326-T - Leucine levels (UKB data field 23466), rs1260326-T - Lactate levels (UKB data field 23471), rs1260326-T - Concentration of very large VLDL particles (UKB data field 23488), rs1260326-T - Free cholesterol in very large VLDL (UKB data field 23493), rs1260326-T - Fasting glucose adjusted for BMI, rs1260326-T - Cholesteryl esters in large VLDL (UKB data field 23499), rs1260326-T - Follistatin-related protein 3 levels, rs1260326-T - Liver carboxylesterase 1 levels, rs1260326-T - Concentration of medium HDL particles (UKB data field 23565), rs1260326-T - Concentration of small HDL particles (UKB data field 23572), rs1260326-T - Total lipids in small HDL (UKB data field 23573), rs1260326-T - Cholesterol to total lipids in very large VLDL percentage (UKB data field 23585), rs1260326-T - Phospholipids to total lipids in large VLDL percentage (UKB data field 23589), rs1260326-T - Phospholipids in HDL (UKB data field 23414), rs1260326-T - Phospholipids to total lipids in small VLDL percentage (UKB data field 23599), rs1260326-C - Metabolite levels (mannose), rs1260326-T - Mean arterial pressure (BMI adjusted), rs1260326-? - Bipolar disorder or blood urea nitrogen levels (MTAG), rs1260326-? - Free androgen index, rs1260326-T - Diacylglycerol (16:1_18:1) levels, rs1260326-T - Phosphatidylethanolamine (18:0_18:2) levels, rs1260326-? - Multi-trait sum score, rs1260326-T - Cholesteryl esters to total lipids in small HDL percentage (UKB data field 23646), rs1260326-T - ICD10 O26.6: Liver disorders in pregnancy, childbirth and puerperium, rs1260326-T - Total cholesterol in very small VLDL, rs1260326-T - Cholesteryl esters to total lipids ratio in very small VLDL, rs1260326-T - Phosphatidylethanolamine (18:2_0:0) levels, rs1260326-T - Triacylglycerol (53:4) levels, rs1260326-T - Phospholipid levels in chylomicrons and extremely large VLDL, rs1260326-? - CST3/RARRES2 protein level ratio, rs1260326-? - EFNA1/TNFRSF1A protein level ratio, rs1260326-? - FABP4/FGF21 protein level ratio, rs1260326-? - LAMP3/PRSS8 protein level ratio, rs1260326-? - Alcohol use and misuse (confirmatory factor analysis Factor 22), rs1260326-T - Phospholipids in medium LDL, rs1260326-T - Ratio of monounsaturated fatty acids to total fatty acids, rs1260326-T - Free cholesterol in medium VLDL, rs1260326-T - Triglycerides to total lipids ratio in medium VLDL, rs1260326-T - Phosphatidylcholine and other choline levels, rs1260326-T - Triglycerides in small HDL, rs1260326-T - Mean diameter of VLDL particles, rs1260326-T - Total lipids in very large HDL, rs1260326-T - Cholesteryl esters to total lipids ratio in very large VLDL, rs1260326-T - Concentration of very large VLDL particles, rs1260326-T - Mean diameter of HDL particles, rs1260326-? - Body size (confirmatory factor analysis Factor 21), rs1260326-T - Phospholipids to total lipids ratio in IDL, rs1260326-T - Free cholesterol in large HDL, rs1260326-T - Cholesterol esters in large LDL, rs1260326-T - Concentration of large LDL particles, rs1260326-T - Total cholesterol to total lipids ratio in large VLDL, rs1260326-T - Cholesteryl esters to total lipids ratio in large VLDL, rs1260326-T - Phospholipids in large VLDL, rs1260326-T - Triglycerides in large VLDL, rs1260326-T - Total cholesterol in medium LDL, rs1260326-T - Albumin (minimum, inv-norm transformed), rs1260326-C - Estimated glomerular filtration rate (creatinine, cystatin c), rs1260326-T - Calcium (maximum, inv-norm transformed), rs1260326-T - total cholesterol (mean, inv-norm transformed), rs1260326-T - triglyceride (maximum, inv-norm transformed), rs1260326-T - triglyceride (mean, inv-norm transformed), rs1260326-T - platelet count (maximum, inv-norm transformed), rs1260326-T - Weight (maximum, inv-normal transformed), rs1260326-T - neutrophil (absolute count, mean, inv-norm transformed), rs1260326-? - Gestational diabetes mellitus, rs1260326-T - Weight (minimum, inv-normal transformed), rs1260326-C - ADA2 protein levels, rs1260326-C - ADAMTS8 protein levels, rs1260326-C - COL18A1 protein levels, rs1260326-C - ADGRE2 protein levels, rs1260326-C - Urate levels (UKB data field 30880), rs1260326-C - Mean platelet thrombocyte volume (UKB data field 30100), rs1260326-T - Triglyceride to phosphoglyceride ratio, rs1260326-C - Impedance of arm left (UKB data field 23110), rs1260326-C - C-reactive protein levels (UKB data field 30710), rs1260326-T - Triglycerides x depression interaction (2df test), rs1260326-C - CD79B protein levels, rs1260326-C - FST protein levels, rs1260326-C - INHBC protein levels, rs1260326-C - PLAU protein levels, rs1260326-C - LAYN protein levels, rs1260326-C - GPC5 protein levels, rs1260326-C - RGMB protein levels, rs1260326-C - VPS37A protein levels, rs1260326-C - GPNMB protein levels, rs1260326-C - SCARA5 protein levels, rs1260326-C - SCARF2 protein levels, rs1260326-C - IFNGR1 protein levels, rs1260326-C - SIAE protein levels, rs1260326-C - SMAD2 protein levels, rs1260326-C - NBL1 protein levels, rs1260326-C - F9 protein levels, rs1260326-C - STC2 protein levels, rs1260326-C - FGF19 protein levels, rs1260326-C - FGFBP1 protein levels, rs1260326-C - PCDH17 protein levels, rs1260326-T - Omega-3 fatty acids to Omega-6 fatty acids ratio, rs1260326-T - Polyunsaturated fatty acids to monounsaturated fatty acids ratio, rs1260326-T - Monounsaturated fatty acid levels, rs1260326-T - Saturated fatty acids levels, rs1260326-C - Uric acid levels, rs1260326-T - Hematocrit, rs1260326-C - Phospholipids in small LDL, rs1260326-C - Phospholipids to Total Lipids in Large LDL percentage, rs1260326-C - Triglycerides to Total Lipids in Large VLDL percentage, rs1260326-C - Total lipid levels in chylomicrons and extremely large VLDL, rs1260326-C - Concentration of chylomicrons and extremely large VLDL particles, rs1260326-C - Phospholipids in very large VLDL, rs1260326-C - Cholesterol in Medium HDL, rs1260326-C - Cholesteryl Esters to Total Lipids in Medium HDL percentage, rs1260326-C - Phospholipids to Total Lipids in Very Large HDL percentage, rs1260326-C - Apolipoprotein B levels, rs1260326-C - Free Cholesterol to Total Lipids in Very Large VLDL percentage, rs1260326-C - Free cholesterol in medium LDL, rs1260326-C - Triglycerides in medium VLDL, rs1260326-C - Triglycerides in HDL, rs1260326-C - Histidine levels, rs1260326-C - Phosphatidylcholine levels, rs1260326-C - Phospholipids in very small VLDL, rs1260326-T - Fasting glucose, rs1260326-C - Cholesterol in Large HDL, rs1260326-C - Cholesteryl Esters to Total Lipids in Large HDL percentage, rs1260326-C - Cholesteryl Esters in Large HDL, rs1260326-? - Lipid metabolism phenotypes, rs1260326-? - Blood metabolite levels, rs1260326-T - C-reactive protein levels or triglyceride levels (pleiotropy), rs1260326-C - Plateletcrit, rs1260326-T - Protein C levels, rs1260326-T - Total cholines levels, rs1260326-C - Myeloid white cell count, rs1260326-C - Urinary sodium to creatinine ratio, rs1260326-? - Red cell distribution width, rs1260326-T - Estimated glomerular filtration rate in non-diabetics, rs1260326-C - Bitter alcoholic beverage consumption, rs1260326-? - Refractive error, rs1260326-? - Non-oily fish consumption, rs1260326-C - Sex hormone-binding globulin levels adjusted for BMI, rs1260326-T - Liver fat content (MRI proton density fat fraction measure), rs1260326-T - Liver enzyme levels (alkaline phosphatase), rs1260326-C - Body mass index and LDL-C (pairwise), rs1260326-? - Liver volume, rs1260326-T - Gout vs asymptomatic hyperuricemia, rs1260326-C - Mean reticulocyte volume, rs1260326-T - Serum alkaline phosphatase levels, rs1260326-T - Phosphatidylcholine-O_36:3_[M+H]1+/Phosphatidylcholine-P_36:2_[M+H]1+ levels, rs1260326-T - Sphingomyelin_34:0_[M+H]1+ levels, rs1260326-T - Sphingomyelin_34:1_[M+H]1+ levels, rs1260326-T - Sphingomyelin_34:2_[M+H]1+ levels, rs1260326-C - Glucose levels, rs1260326-C - Medication use (HMG CoA reductase inhibitors), rs1260326-T - Free cholesterol levels in medium VLDL, rs1260326-? - Alcohol drinking status (ever drinker vs never drinker), rs1260326-? - Daily alcohol intake in rs671 GA genotype, rs1260326-T - Triacylglycerol_50:5_[M+NH4]1+ levels, rs1260326-C - Alcohol consumption (drinks per week), rs1260326-T - Phospholipid levels in medium VLDL, rs1260326-T - Total lipid levels in very small VLDL, rs1260326-T - Ratio of omega-3 fatty acids to total fatty acids, rs1260326-T - Cholesterol to total lipids ratio in IDL, rs1260326-T - Free cholesterol to total lipids ratio in IDL, rs1260326-T - Ratio of omega-6 fatty acids to total fatty acids, rs1260326-T - Cholesterol to total lipids ratio in large HDL, rs1260326-T - Total lipid levels in small HDL, rs1260326-T - Cholesteryl esters to total lipids ratio in large HDL, rs1260326-T - Total lipid levels in small LDL, rs1260326-T - Cholesteryl ester levels in small VLDL, rs1260326-T - Free cholesterol to total lipids ratio in large LDL, rs1260326-T - Cholesterol to total lipids ratio in large VLDL, rs1260326-T - Phospholipid levels in small VLDL, rs1260326-T - Phospholipids to total lipids ratio in small VLDL, rs1260326-T - Triglyceride levels in large VLDL, rs1260326-T - Valine levels, rs1260326-T - Free cholesterol levels in VLDL, rs1260326-T - Average diameter for VLDL particles, rs1260326-T - lysoPhosphatidylcholine acyl C16:0 levels, rs1260326-T - Familial combined hyperlipidemia defined by Consensus criteria, rs1260326-T - Free cholesterol levels in very large HDL, rs1260326-T - Phospholipids to total lipids ratio in very large HDL, rs1260326-T - Triglycerides to total lipids ratio in very large HDL, rs1260326-T - Cholesterol levels in very large VLDL, rs1260326-T - Cholesterol to total lipids ratio in medium VLDL, rs1260326-C - 1-stearoyl-2-oleoyl-GPE (18:0/18:1) levels, rs1260326-C - 1-myristoyl-2-linoleoyl-GPC (14:0/18:2) levels, rs1260326-C - Palmitoleoyl-linoleoyl-glycerol (16:1/18:2) [1] levels, rs1260326-T - Gamma-glutamylthreonine levels, rs1260326-T - 1-myristoyl-GPC (14:0) levels, rs1260326-T - 1-stearoyl-2-docosapentaenoyl-GPC (18:0/22:5n3) levels, rs1260326-T - Concentration of HDL particles (UKB data field 23430), rs1260326-T - Cholesteryl esters to total lipids in large LDL percentage (UKB data field 23616), rs1260326-T - Polyunsaturated fatty acids levels (UKB data field 23446), rs1260326-T - Saturated fatty acids levels (UKB data field 23448), rs1260326-T - Valine levels (UKB data field 23467), rs1260326-T - Phospholipids in very large VLDL (UKB data field 23490), rs1260326-T - Cholesterol in large VLDL (UKB data field 23498), rs1260326-T - DCN1-like protein 5 levels, rs1260326-T - Tumor protein p53-inducible protein 11 levels, rs1260326-T - Triglycerides in small VLDL (UKB data field 23515), rs1260326-T - Glucokinase regulatory protein levels, rs1260326-T - Leukocyte immunoglobulin-like receptor subfamily A member 5 levels, rs1260326-T - Blood protein levels in cardiovascular risk, rs1260326-T - Free cholesterol in large HDL (UKB data field 23563), rs1260326-T - Phospholipids in medium HDL (UKB data field 23567), rs1260326-T - Free cholesterol to total lipids in very large VLDL percentage (UKB data field 23587), rs1260326-T - Total triglycerides levels (UKB data field 23407), rs1260326-T - Cholesteryl esters to total lipids in small VLDL percentage (UKB data field 23601), rs1260326-? - Bipolar disorder or glomerular filtration rate estimated from creatine (MTAG), rs1260326-C - Metabolite levels (1-palmitoyl-2-oleoyl-GPC (16:0/18:1); C34:1 PC; C34_1_PC), rs1260326-T - Phosphatidylethanolamine (18:0_0:0) levels, rs1260326-T - Triacylglycerol (50:4) levels, rs1260326-T - Triacylglycerol (52:3) levels, rs1260326-T - Triglyceride to HDL cholesterol ratio, rs1260326-T - Serine levels, rs1260326-T - Taurocholenate sulfate levels, rs1260326-T - Cholesteryl esters to total lipids in medium LDL percentage (UKB data field 23621), rs1260326-T - Free cholesterol to total lipids in small LDL percentage (UKB data field 23627), rs1260326-T - Triglycerides to total lipids in small HDL percentage (UKB data field 23648), rs1260326-T - Total cholesterol to total lipids ratio in very small VLDL, rs1260326-T - Phosphatidylcholine (16:0_16:1) levels, rs1260326-T - Phosphatidylcholine (18:0_22:5) levels, rs1260326-T - Triacylglycerol (46:2) levels, rs1260326-T - Triacylglycerol (56:6) levels, rs1260326-? - COMP/TGFBI protein level ratio, rs1260326-? - CREG1/PLA2G15 protein level ratio, rs1260326-? - CTSD/PRCP protein level ratio, rs1260326-? - FGFR2/TGFBR2 protein level ratio, rs1260326-? - ITIH3/VCAM1 protein level ratio, rs1260326-? - LEPR/NRCAM protein level ratio, rs1260326-? - LEPR/NTRK2 protein level ratio, rs1260326-T - Serum chloride levels, rs1260326-T - Cholesterol esters in medium VLDL, rs1260326-T - Total lipids in medium VLDL, rs1260326-T - Phospholipids to total lipids ratio in medium VLDL, rs1260326-T - Remnant cholesterol (non-HDL, non-LDL -cholesterol), rs1260326-T - Serum total triglyceride levels, rs1260326-T - Free cholesterol in small LDL, rs1260326-T - Free cholesterol to total lipids ratio in small LDL, rs1260326-T - Total lipids in small VLDL, rs1260326-T - Estimated degree of unsaturation, rs1260326-T - Total lipids in very large VLDL, rs1260326-? - Smoking and associated risk behaviours (confirmatory factor analysis Factor 6), rs1260326-T - Triglycerides to total lipids ratio in large HDL, rs1260326-T - Cholesterol esters in large VLDL, rs1260326-T - Total lipids in large VLDL, rs1260326-T - Calcium (mean, inv-norm transformed), rs1260326-T - Bicarbonate (maximum, inv-norm transformed), rs1260326-T - Takes medication for high cholesterol?, rs1260326-T - creatinine (minimum, inv-norm transformed), rs1260326-T - hematocrit (minimum, inv-norm transformed), rs1260326-T - low density lipoprotein cholesterol (LDLC, maximum, inv-norm transformed), rs1260326-T - triglyceride (minimum, inv-norm transformed), rs1260326-T - hemoglobin (minimum, inv-norm transformed), rs1260326-T - monocyte (fraction, mean, inv-norm transformed), rs1260326-T - total cholesterol (maximum, inv-norm transformed), rs1260326-T - Diabetes mellitus (PheCode 250), rs1260326-T - Disorders of lipid metabolism (PheCode 272), rs1260326-T - Abnormal results of function study of liver (PheCode 573.7), rs1260326-T - Alanine levels, rs1260326-T - Glutamine levels, rs1260326-? - Insulin-resistant gestational diabetes mellitus, rs1260326-T - Calculus of kidney (PheCode 594.1), rs1260326-T - white blood cell count (WBC, mean, inv-norm transformed), rs1260326-T - white blood cell count (WBC, minimum, inv-norm transformed), rs1260326-T - monocyte (fraction, maximum, inv-norm transformed), rs1260326-C - Red blood cell erythrocyte distribution width (UKB data field 30070), rs1260326-C - CLUL1 protein levels, rs1260326-C - IGF 1 (UKB data field 30770), rs1260326-C - Direct low density lipoprotein levels (UKB data field 30780), rs1260326-C - ANGPT2 protein levels, rs1260326-C - APOM protein levels, rs1260326-C - AXL protein levels, rs1260326-C - BPIFB1 protein levels, rs1260326-C - Mean sphered cell volume (UKB data field 30270), rs1260326-T - Omega-6 fatty acid percentage of total fatty acids, rs1260326-C - Cholesterol levels (UKB data field 30690), rs1260326-C - Monocyte percentage (UKB data field 30190), rs1260326-T - Saturated fatty acid percentage of total fatty acids, rs1260326-C - CD300LG protein levels, rs1260326-T - LDL x depression i	125	rs11336847-A - C-reactive protein, rs11336847-? - X-14658 levels, rs11336847-A - Eosinophil percentage of white cells, rs11336847-A - Monocyte count, rs11336847-? - Taurochenodeoxycholate levels, rs11336847-A - Granulocyte percentage of myeloid white cells, rs11336847-A - LDL cholesterol, rs780094-T - Fasting blood insulin (BMI interaction), rs780094-? - Circulating leptin levels or type 2 diabetes, rs780094-T - Random glucose levels, rs780094-C - CD34 protein levels, rs780094-C - KLK1 protein levels, rs780094-C - Cholesterol, rs780094-C - Glycated hemoglobin levels, rs780094-T - Total lipids in LDL (UKB data field 23425), rs780094-T - Average diameter for LDL particles (UKB data field 23432), rs780094-T - Hemoglobin concentration, rs780094-T - Phospholipids in small LDL (UKB data field 23546), rs780094-T - Total cholesterol levels (UKB data field 23400), rs780094-C - Fasting triglycerides levels in small VLDL, rs780094-C - CCL27 protein levels, rs780094-C - DPP6 protein levels, rs780094-? - Glycemic traits (multi-trait analysis), rs780094-C - Fasting triglyceride levels, rs780094-C - Blood glucose levels, rs780094-? - Blood Glucose level in bendroflumethiazide treated hypertension, rs780094-T - Cholesterol in large LDL (UKB data field 23533), rs780094-? - Oral glucose tolerance test-0h, rs780094-C - Fasting free cholesterol in medium VLDL, rs780094-C - Fasting triglycerides levels in medium VLDL, rs780094-? - IGFBP4/OGN protein level ratio, rs780094-T - What is your weight? (pounds, inv-normal transformed), rs780094-T - Renal underexcretion gout, rs780094-C - Total cholesterol levels (1KG-JEWEL7K), rs780094-C - Direct bilirubin levels, rs780094-T - Relative protein intake, rs780094-T - Male puberty timing (late vs. average onset facial hair), rs780094-T - Cholesteryl esters in large LDL (UKB data field 23534), rs780094-T - Total esterified cholesterol levels (UKB data field 23415), rs780094-T - Male puberty timing (age at voice breaking MTAG), rs780094-C - Fasting medium VLDL particle concentration, rs780094-C - High light scatter reticulocyte percentage (UKB data field 30290), rs780094-? - Age-related disease endophenotypes, rs780094-? - Age-related diseases, mortality and associated endophenotypes, rs780094-? - Metabolic syndrome (multivariate analysis), rs780094-T - Plasma omega-3 polyunsaturated fatty acid levels (docosapentaenoic acid), rs780094-C - Red blood cell count, rs780094-C - Postprandial triglyceride levels, rs780094-C - Urea levels, rs780094-T - Phospholipids in medium LDL (UKB data field 23539), rs780094-T - LDL cholesterol levels (UKB data field 23405), rs780094-C - Fasting phospholipid levels in medium VLDL, rs780094-C - Fasting triglycerides levels in small HDL, rs780094-C - Postprandial triglycerides levels in medium HDL, rs780094-C - Homeostasis model assessment of insulin resistance, rs780094-? - Circulating leptin levels or HOMA-IR, rs780094-C - Cystatin C levels, rs780094-C - Vitamin D levels, rs780094-T - Total free cholesterol levels (UKB data field 23419), rs780094-T - Cholesteryl esters in LDL (UKB data field 23417), rs780094-T - Free cholesterol to total lipids in large HDL percentage (UKB data field 23637), rs780094-C - CNTNAP2 protein levels, rs780094-C - SEZ6L2 protein levels, rs780094-C - Urate levels in obese individuals, rs780094-T - Phospholipids in large LDL (UKB data field 23532), rs780094-T - Total cholesterol minus HDL-C levels (UKB data field 23401), rs780094-T - Phospholipids in LDL (UKB data field 23413), rs780094-C - Fasting serum total triglycerides, rs780094-C - Postprandial serum total triglycerides, rs780094-C - CNTN2 protein levels, rs780094-C - ENPP5 protein levels, rs780094-? - Fasting plasma glucose, rs780094-T - Fasting blood glucose (BMI interaction), rs780094-? - Circulating leptin levels or fasting insulin levels, rs780094-C - Insulin-like growth factor 1 levels, rs780094-T - Total lipids in large LDL (UKB data field 23531), rs780094-T - Phospholipids to total lipids in medium VLDL percentage (UKB data field 23594), rs780094-C - Fasting total lipids in medium VLDL, rs780094-C - Fasting triglycerides in VLDL, rs780094-T - What is your height? (cm, inv-normal transformed), rs780094-T - Glucose (fasting status unknown, minimum, inv-norm transformed), rs780094-C - CPVL protein levels, rs780094-C - RNASE4 protein levels, rs780093-T - Palmitoleic acid (16:1n-7) levels, rs780093-C - Immature fraction of reticulocytes, rs780093-? - Gestational diabetes, rs780093-C - Total Trihexosylcermide levels, rs780093-? - AMBP/EFEMP1 protein level ratio, rs780093-C - Postprandial triglycerides levels in small VLDL, rs780093-T - heart rate (HR, mean, inv-normal transformed), rs780093-C - ANG protein levels, rs780093-C - Postprandial total lipids in medium VLDL, rs780093-C - Postprandial mean diameter of VLDLD particles, rs780093-T - Serum levels of protein IGF1, rs780093-T - Blood urea nitrogen (BUN, maximum, inv-norm transformed), rs780093-C - TACSTD2 protein levels, rs780093-C - Trihexosylcermide (d18:1/22:0) levels, rs780093-C - Postprandial phospholipid levels in medium VLDL, rs780093-C - Postprandial triglycerides levels in medium VLDL, rs780093-C - Postprandial triglycerides in VLDL, rs780093-C - FCN2 protein levels, rs780093-T - Urinary albumin-to-creatinine ratio in diabetes, rs780093-T - Retinol (Vitamin A) levels, rs780093-C - Fasting mean diameter of VLDLD particles, rs780093-C - Postprandial free cholesterol in medium VLDL, rs780093-C - Postprandial phospholipid levels in small HDL, rs780093-T - Total cholesterol to total lipids ratio in medium HDL, rs780093-T - Body mass index (BMI, mean, inv-normal transformed), rs780093-T - heart rate (HR, maximum, inv-normal transformed), rs780093-A - Triglycerides-Blood Pressure (TG-BP), rs780093-A - Waist Circumference - Triglycerides (WC-TG), rs780093-T - Sphingomyelins levels (UKB data field 23438), rs780093-C - Postprandial isoleucine, rs780093-C - Postprandial leucine, rs780093-C - Trihexosylcermide (d18:1/16:0) levels, rs780093-? - CLSTN2/MATN2 protein level ratio, rs780093-C - Fasting isoleucine, rs780093-C - Postprandial medium VLDL particle concentration, rs780093-T - Other chronic nonalcoholic liver disease (PheCode 571.5), rs780093-T - monocyte (absolute count, minimum, inv-norm transformed), rs780093-? - Cardiovascular disease, rs780093-T - Kidney stones, rs780093-T - Total lipids in HDL (UKB data field 23426), rs780093-T - Conjugated linoleic acid, rs780093-T - neutrophil (absolute count, maximum, inv-norm transformed)	cholelithiasis	diabetes_type_2
Cholelithiasis	Diseases of the digestive system	Urolithiasis	Diseases of the genitourinary system	no	0.990286	rs1260326	0.998601	2	27730940	T	C	-0.066942	0.006142	1.26e-27	0.05781	0.010153	1.27e-08	5	5	GCKR	missense_variant	yes	ATRAID, RBKS, CGREF1, KHK	1387	rs1260326-A - Metabolic traits, rs1260326-T - Cholesterol, total, rs1260326-T - Chronic kidney disease, rs1260326-T - Triglyceride levels, rs1260326-? - Estimated glomerular filtration rate, rs1260326-T - Percent glycated albumin, rs1260326-? - Fat-free mass, rs1260326-? - Serum albumin levels, rs1260326-C - Lymphocyte count, rs1260326-T - Apolipoprotein A1 levels, rs1260326-? - Type 2 diabetes, rs1260326-C - Alcohol use disorder (consumption score), rs1260326-T - Appendicular lean mass, rs1260326-T - Triglycerides, rs1260326-? - White blood cell count, rs1260326-T - Serum metabolite levels, rs1260326-? - Serum metabolite levels (CMS), rs1260326-T - Urate levels, rs1260326-C - Reticulocyte count, rs1260326-C - Mean spheric corpuscular volume, rs1260326-T - Mean platelet volume, rs1260326-T - Neutrophil count, rs1260326-T - Platelet count, rs1260326-T - Diacylglycerol_34:2_[M+H-H2O]1+ levels, rs1260326-? - C-reactive protein levels, rs1260326-? - Gamma glutamyl transferase levels, rs1260326-T - Phosphatidylcholine-O_36:2_[M+H]1+/Phosphatidylcholine-P_36:1_[M+H]1+/Phosphatidylethanolamine-P_39:1_[M+H]1+ levels, rs1260326-C - Total cholesterol levels, rs1260326-C - Urolithiasis, rs1260326-T - Cholesteryl ester levels in very large VLDL, rs1260326-T - Total lipid levels in medium VLDL, rs1260326-T - Concentration of medium VLDL particles, rs1260326-T - Triglycerides to total lipids ratio in very large VLDL, rs1260326-T - Triacylglycerol_50:2_[M+NH4]1+ levels, rs1260326-T - Triacylglycerol_50:3_[M+NH4]1+ levels, rs1260326-T - Average diameter for HDL particles, rs1260326-T - Phospholipid levels in very small VLDL, rs1260326-T - Phospholipids to total lipids ratio in very small VLDL, rs1260326-T - Phospholipids to total lipids ratio in chylomicrons and extremely large VLDL, rs1260326-T - Docosahexaenoic acid levels, rs1260326-T - Concentration of small HDL particles, rs1260326-T - Glycoprotein acetyls levels, rs1260326-T - Lactate levels, rs1260326-T - LDL cholesterol levels, rs1260326-T - Leucine levels, rs1260326-T - Free cholesterol to total lipids ratio in large HDL, rs1260326-T - Cholesterol levels in small LDL, rs1260326-T - Cholesteryl ester levels in large LDL, rs1260326-T - Free cholesterol levels in small VLDL, rs1260326-T - Triglycerides to total lipids ratio in small VLDL, rs1260326-T - Total lipid levels in large VLDL, rs1260326-T - Phospholipids to total lipids ratio in large VLDL, rs1260326-T - Ratio of linoleic acid to total fatty acids, rs1260326-T - Phospholipid levels in LDL, rs1260326-T - Triglyceride levels in LDL, rs1260326-T - Phosphatidylcholine diacyl C34:3 levels, rs1260326-T - Total lipid levels in medium HDL, rs1260326-T - Concentration of medium HDL particles, rs1260326-T - Sex hormone-binding globulin levels in postmenopausal women, rs1260326-T - Phospholipids to total lipids ratio in medium HDL, rs1260326-T - Phospholipid levels in very large HDL, rs1260326-T - Nonalcoholic fatty liver disease, rs1260326-T - Phospholipids to total lipids ratio in medium LDL, rs1260326-T - Biological age (PhenoAge), rs1260326-? - Mannose levels, rs1260326-? - Factor VII levels, rs1260326-C - 1-myristoylglycerol (14:0) levels, rs1260326-C - 1-palmitoleoylglycerol (16:1) levels, rs1260326-C - Myristoyl-linoleoyl-glycerol (14:0/18:2) [1] levels, rs1260326-C - Mannonate levels, rs1260326-T - Coagulation factor IX levels, rs1260326-C - Non-HDL cholesterol levels, rs1260326-T - Coagulation factor IXab levels, rs1260326-? - Maximum habitual alcohol consumption, rs1260326-T - Total cholesterol levels (MTAG), rs1260326-T - Glucose-to-mannose ratio, rs1260326-T - 1-oleoyl-2-linoleoyl-glycerol (18:1/18:2) levels, rs1260326-T - Free cholesterol in VLDL (UKB data field 23420), rs1260326-T - Tumor necrosis factor receptor superfamily member 1B levels, rs1260326-T - Docosahexaenoic acid levels (UKB data field 23450), rs1260326-T - Polyunsaturated fatty acids to monounsaturated fatty acids ratio (UKB data field 23458), rs1260326-T - Acetate levels (UKB data field 23475), rs1260326-T - Glycoprotein acetyls levels (UKB data field 23480), rs1260326-T - Concentration of chylomicrons and extremely large VLDL particles (UKB data field 23481), rs1260326-T - Phospholipids in chylomicrons and extremely large VLDL (UKB data field 23483), rs1260326-T - Triglycerides in chylomicrons and extremely large VLDL (UKB data field 23487), rs1260326-? - Fibroblast growth factor 21 levels, rs1260326-T - Glycated haemoglobin HbA1c levels adjusted for BMI, rs1260326-C - Plasma mannonate* levels in chronic kidney disease, rs1260326-C - Plasma mannose levels in chronic kidney disease, rs1260326-T - Complement component C1q receptor levels, rs1260326-T - Phospholipids in large VLDL (UKB data field 23497), rs1260326-T - Free cholesterol in large VLDL (UKB data field 23500), rs1260326-T - Triglycerides in large VLDL (UKB data field 23501), rs1260326-T - Triglycerides in medium VLDL (UKB data field 23508), rs1260326-T - Endosialin levels, rs1260326-T - tRNA (guanine-N(7)-)-methyltransferase levels, rs1260326-T - Vasorin levels, rs1260326-T - Triglycerides in medium LDL (UKB data field 23543), rs1260326-T - Inactive gamma-glutamyltranspeptidase 2 levels, rs1260326-T - Inhibin beta A chain levels, rs1260326-T - Total lipids in very large HDL (UKB data field 23552), rs1260326-T - Phospholipids in very large HDL (UKB data field 23553), rs1260326-T - Cholesterol in very large HDL (UKB data field 23554), rs1260326-T - Triglycerides in medium HDL (UKB data field 23571), rs1260326-T - Free cholesterol to total lipids in chylomicrons and extremely large VLDL percentage (UKB data field 23582), rs1260326-T - Cholesterol to total lipids in large VLDL percentage (UKB data field 23590), rs1260326-T - Signal peptide, CUB and EGF-like domain-containing protein 1 levels, rs1260326-T - Triglycerides to total lipids in small VLDL percentage (UKB data field 23603), rs1260326-C - Metabolite levels (1-palmitoylglycerophosphocholine (16:0); 1-palmitoyl-GPC (16:0); C16:0 LPC; C16_0_LPC), rs1260326-C - Metabolite levels (pyruvate; cmh_pyruvate; Pyruvate), rs1260326-C - Metabolite levels (threonine), rs1260326-? - Total testosterone levels, rs1260326-T - Phosphatidylcholine (14:0_18:2) levels, rs1260326-T - Phosphatidylcholine (16:0_18:3) levels, rs1260326-T - Phosphatidylcholine (16:1_18:0) levels, rs1260326-T - Triacylglycerol (48:2) levels, rs1260326-T - Triacylglycerol (49:2) levels, rs1260326-T - Triacylglycerol (51:2) levels, rs1260326-? - Metabolic signature, rs1260326-T - Threonine levels, rs1260326-T - Phospholipids to total lipids in large HDL percentage (UKB data field 23634), rs1260326-T - Triglycerides to total lipids in large HDL percentage (UKB data field 23638), rs1260326-T - X-13529 levels, rs1260326-T - X-23639 levels, rs1260326-T - Cholesteryl esters to total lipids in medium HDL percentage (UKB data field 23641), rs1260326-T - Phosphatidylcholine (16:0_0:0) levels, rs1260326-T - Phosphatidylcholine (16:1_18:1) levels, rs1260326-T - Triacylglycerol (48:1) levels, rs1260326-T - Triacylglycerol (52:2) levels, rs1260326-C - Metabolite levels (alanine), rs1260326-T - Free cholesterol to total lipids ratio in chylomicrons and extremely large VLDL, rs1260326-? - Albumin levels, rs1260326-? - Aspartate aminotransferase levels, rs1260326-? - CD58/ERBB3 protein level ratio, rs1260326-? - Body fat percentage (adjusted for testosterone and SHBG), rs1260326-? - Resting heart rate, rs1260326-? - EFNA1/PIK3IP1 protein level ratio, rs1260326-? - F7/VASN protein level ratio, rs1260326-T - Monounsaturated fatty acids (16:1, 18:1) levels, rs1260326-T - Cholesteryl esters to total lipids ratio in medium VLDL, rs1260326-T - Serum total cholesterol levels, rs1260326-T - Total Cholesterol in small LDL, rs1260326-T - Total cholesterol in small VLDL, rs1260326-T - Cholesterol esters in small VLDL, rs1260326-T - Total cholesterol to total lipids ratio in very large HDL, rs1260326-T - Total cholesterol in very large VLDL, rs1260326-T - Total cholesterol to total lipids ratio in very large VLDL, rs1260326-T - Free cholesterol in very large VLDL, rs1260326-T - Ratio of apolipoprotein B to apolipoprotein A1 levels, rs1260326-T - Citrate levels, rs1260326-T - Creatinine levels, rs1260326-T - Esterified cholesterol levels, rs1260326-C - Two-hour glucose, rs1260326-T - Linoleic acid (18:2) levels, rs1260326-T - Phospholipids to total lipids ratio in large HDL, rs1260326-T - Phospholipids in large LDL, rs1260326-T - Total Cholesterol in large VLDL, rs1260326-T - Hemoglobin A1c (HbA1c, maximum, inv-norm transformed), rs1260326-T - Albumin (maximum, inv-norm transformed), rs1260326-T - Albumin (mean, inv-norm transformed), rs1260326-C - Estimated glomerular filtration rate (creatinine), rs1260326-C - Estimated glomerular filtration rate (cystatin c), rs1260326-T - Cerebrospinal fluid mannose levels, rs1260326-T - Hemoglobin A1c (HbA1c, mean, inv-norm transformed), rs1260326-T - platelet count (mean, inv-norm transformed), rs1260326-T - platelet count (minimum, inv-norm transformed), rs1260326-T - Aspartate aminotransferase (AST, mean, inv-norm transformed), rs1260326-T - Bicarbonate (mean, inv-norm transformed), rs1260326-T - Type 2 diabetes (PheCode 250.2), rs1260326-T - creatinine (maximum, inv-norm transformed), rs1260326-T - Diabetic retinopathy (PheCode 250.7), rs1260326-T - Testicular hypofunction (PheCode 257.1), rs1260326-T - Gout (PheCode 274.1), rs1260326-T - Glucose (fasting status unknown, mean, inv-norm transformed), rs1260326-T - estimated glomerular filtration rate (eGFR, maximum, inv-norm transformed), rs1260326-T - hematocrit (mean, inv-norm transformed), rs1260326-T - monocyte (fraction, minimum, inv-norm transformed), rs1260326-T - Hypogonadism, rs1260326-T - Sex hormone-binding globulin levels, rs1260326-T - Testosterone levels, rs1260326-T - Testicular dysfunction (PheCode 257), rs1260326-T - Hyperglyceridemia (PheCode 272.12), rs1260326-T - Gouty arthropathy (PheCode 274.11), rs1260326-? - PLAUR/PRSS8 protein level ratio, rs1260326-T - Uterine fibroids, rs1260326-C - ADAM22 protein levels, rs1260326-C - Reticulocyte percentage (UKB data field 30240), rs1260326-C - CPB2 protein levels, rs1260326-C - APCS protein levels, rs1260326-C - High cholesterol, rs1260326-C - BCAM protein levels, rs1260326-C - CTHRC1 protein levels, rs1260326-C - BCHE protein levels, rs1260326-C - CXCL6 protein levels, rs1260326-C - DCN protein levels, rs1260326-C - C2 protein levels, rs1260326-C - C5 protein levels, rs1260326-C - CA12 protein levels, rs1260326-C - Mean reticulocyte volume (UKB data field 30260), rs1260326-T - Triglycerides x low social support interaction (2df test), rs1260326-C - CD200 protein levels, rs1260326-C - Pulse rate (UKB data field 102), rs1260326-C - CD93 protein levels, rs1260326-C - CD99 protein levels, rs1260326-C - CKAP4 protein levels, rs1260326-C - ITGB2 protein levels, rs1260326-C - GFRA3 protein levels, rs1260326-C - TGFBR2 protein levels, rs1260326-C - GHR protein levels, rs1260326-C - KYNU protein levels, rs1260326-C - L1CAM protein levels, rs1260326-C - PRSS8 protein levels, rs1260326-C - TNFRSF21 protein levels, rs1260326-T - Omega-3 fatty acid levels, rs1260326-C - GPR37 protein levels, rs1260326-C - LRRC25 protein levels, rs1260326-C - SARG protein levels, rs1260326-C - SBSN protein levels, rs1260326-C - SERPINA4 protein levels, rs1260326-C - DSG4 protein levels, rs1260326-C - SHMT1 protein levels, rs1260326-C - IGFBP2 protein levels, rs1260326-C - IGFBPL1 protein levels, rs1260326-C - EPHA2 protein levels, rs1260326-C - NECTIN4 protein levels, rs1260326-C - ERP44 protein levels, rs1260326-C - TACC3 protein levels, rs1260326-T - Total fatty acid levels, rs1260326-T - Degree of unsaturation, rs1260326-T - Height (baseline), rs1260326-T - Polyunsaturated fatty acids to saturated fatty acids ratio, rs1260326-T - Polyunsaturated fatty acids to total fatty acids percentage, rs1260326-T - Omega-3 fatty acids to total fatty acids percentage, rs1260326-T - Omega-6 fatty acid levels, rs1260326-T - Docosahexaenoic acid to total fatty acids percentage, rs1260326-T - Linoleic acid levels, rs1260326-T - Omega-6 fatty acids to total fatty acids percentage, rs1260326-T - Linoleic acid to total fatty acids percentage, rs1260326-T - Saturated fatty acids to total fatty acids percentage, rs1260326-T - Monounsaturated fatty acids to total fatty acids percentage, rs1260326-C - Red blood cell distribution width, rs1260326-C - Phospholipids to Total Lipids in Large HDL percentage, rs1260326-C - Triglycerides in small LDL, rs1260326-C - Cholesteryl Esters in Small VLDL, rs1260326-C - Cholesteryl Esters in Large VLDL, rs1260326-C - Concentration of large VLDL particles, rs1260326-C - Total concentration of branched-chain amino acids (leucine + isoleucine + valine), rs1260326-C - Cholesteryl Esters in LDL, rs1260326-C - Cholesteryl ester levels in chylomicrons and extremely large VLDL, rs1260326-C - Triglyceride levels in chylomicrons and extremely large VLDL, rs1260326-C - Triglycerides in LDL, rs1260326-C - Cholesterol to Total Lipids in Very Large VLDL percentage, rs1260326-C - Phospholipids to Total Lipids in Medium LDL percentage, rs1260326-C - Triglycerides to Total Lipids in Medium LDL percentage, rs1260326-C - Cholesterol to Total Lipids in Medium VLDL percentage, rs1260326-C - Free Cholesterol in VLDL, rs1260326-C - Triglycerides to Total Lipids in Medium VLDL percentage, rs1260326-C - Cholesterol levels in very large HDL, rs1260326-C - Cholesterol to Total Lipids in Very Small VLDL percentage, rs1260326-C - Triglycerides in IDL, rs1260326-C - Cholesterol to Total Lipids in Small HDL percentage, rs1260326-C - Cholesteryl Esters in Small HDL, rs1260326-C - Total lipids in small HDL, rs1260326-C - Non-albumin protein levels, rs1260326-T - Gout, rs1260326-T - Glomerular filtration rate in non diabetics (creatinine), rs1260326-C - Alcohol consumption (drinks per week) (MTAG), rs1260326-? - Serum total protein levels, rs1260326-T - Serum uric acid levels, rs1260326-? - Height, rs1260326-C - Total triglycerides levels, rs1260326-? - Low density lipoprotein cholesterol levels, rs1260326-T - Gout (combined type), rs1260326-C - Gestational insulin sensitivity, rs1260326-T - Follistatin levels, rs1260326-C - circulating leptin levels adjusted for BMI, rs1260326-T - Diacylglycerol_32:2_[M+H-H2O]1+ levels, rs1260326-C - Blood urea nitrogen levels, rs1260326-T - Phosphatidylcholine-2O_32:0_[M+H]1+ levels, rs1260326-T - Phosphatidylcholine-O_30:1_[M+H]1+/Phosphatidylcholine-P_30:0_[M+H]1+/Phosphatidylethanolamine-O_33:1_[M+H]1+ levels, rs1260326-T - Phosphatidylcholine-O_34:1_[M+H]1+/Phosphatidylcholine-P_34:0_[M+H]1+/Phosphatidylethanolamine-O_37:1_[M+H]1+ levels, rs1260326-T - Low testosterone levels, rs1260326-C - Cholelithiasis, rs1260326-? - Daily alcohol intake x rs671 interaction (2df), rs1260326-? - Alcohol drinking status x rs671 interaction (2df), rs1260326-T - Free cholesterol levels in very large VLDL, rs1260326-T - Total lipid levels in very large VLDL, rs1260326-T - Cholesterol to total lipids ratio in very small VLDL, rs1260326-? - Daily alcohol intake in rs671 GG genotype, rs1260326-T - Triacylglycerol_50:4_[M+NH4]1+ levels, rs1260326-T - Free cholesterol to total lipids ratio in very small VLDL, rs1260326-T - Concentration of very small VLDL particles, rs1260326-T - Total cholesterol minus HDL-C levels, rs1260326-T - Ratio of omega-6 fatty acids to omega-3 fatty acids, rs1260326-T - Cholesteryl ester levels in small HDL, rs1260326-T - Cholesteryl esters to total lipids ratio in small HDL, rs1260326-T - Triglycerides to total lipids ratio in IDL, rs1260326-T - Triglyceride levels in small HDL, rs1260326-T - Total esterified cholesterol levels, rs1260326-T - Cholesteryl esters to total lipids ratio in small LDL, rs1260326-T - Cholesterol to total lipids ratio in small VLDL, rs1260326-T - Saturated fatty acid levels, rs1260326-T - Ratio of triglycerides to phosphoglycerides, rs1260326-T - VLDL cholesterol levels, rs1260326-T - Cholesteryl ester levels in VLDL, rs1260326-T - Free cholesterol levels in medium HDL, rs1260326-T - Triglyceride levels in medium HDL, rs1260326-T - Concentration of medium LDL particles, rs1260326-? - Fibrinogen levels or factor VII levels or factor XI levels or tissue plasminogen activator levels (pleiotropy), rs1260326-C - 1-carboxyethylphenylalanine levels, rs1260326-C - 1-carboxyethylleucine levels, rs1260326-C - 1-carboxyethylisoleucine levels, rs1260326-C - 1-palmitoyl-GPE (16:0) levels, rs1260326-T - High-density lipoprotein levels (MTAG), rs1260326-C - Drinks per week, rs1260326-? - Body surface area, rs1260326-T - Total lipids in VLDL (UKB data field 23424), rs1260326-T - Triglycerides to total lipids in very small VLDL percentage (UKB data field 23608), rs1260326-T - Triglycerides to total lipids in IDL percentage (UKB data field 23613), rs1260326-T - Cholesterol to total lipids in large LDL percentage (UKB data field 23615), rs1260326-T - Omega-3 fatty acids to total fatty acids percentage (UKB data field 23451), rs1260326-T - Saturated fatty acids to total fatty acids percentage (UKB data field 23455), rs1260326-T - Linoleic acid to total fatty acids percentage (UKB data field 23456), rs1260326-T - Glutamine levels (UKB data field 23461), rs1260326-T - Leucine levels (UKB data field 23466), rs1260326-T - Lactate levels (UKB data field 23471), rs1260326-T - Concentration of very large VLDL particles (UKB data field 23488), rs1260326-T - Free cholesterol in very large VLDL (UKB data field 23493), rs1260326-T - Fasting glucose adjusted for BMI, rs1260326-T - Cholesteryl esters in large VLDL (UKB data field 23499), rs1260326-T - Follistatin-related protein 3 levels, rs1260326-T - Liver carboxylesterase 1 levels, rs1260326-T - Concentration of medium HDL particles (UKB data field 23565), rs1260326-T - Concentration of small HDL particles (UKB data field 23572), rs1260326-T - Total lipids in small HDL (UKB data field 23573), rs1260326-T - Cholesterol to total lipids in very large VLDL percentage (UKB data field 23585), rs1260326-T - Phospholipids to total lipids in large VLDL percentage (UKB data field 23589), rs1260326-T - Phospholipids in HDL (UKB data field 23414), rs1260326-T - Phospholipids to total lipids in small VLDL percentage (UKB data field 23599), rs1260326-C - Metabolite levels (mannose), rs1260326-T - Mean arterial pressure (BMI adjusted), rs1260326-? - Bipolar disorder or blood urea nitrogen levels (MTAG), rs1260326-? - Free androgen index, rs1260326-T - Diacylglycerol (16:1_18:1) levels, rs1260326-T - Phosphatidylethanolamine (18:0_18:2) levels, rs1260326-? - Multi-trait sum score, rs1260326-T - Cholesteryl esters to total lipids in small HDL percentage (UKB data field 23646), rs1260326-T - ICD10 O26.6: Liver disorders in pregnancy, childbirth and puerperium, rs1260326-T - Total cholesterol in very small VLDL, rs1260326-T - Cholesteryl esters to total lipids ratio in very small VLDL, rs1260326-T - Phosphatidylethanolamine (18:2_0:0) levels, rs1260326-T - Triacylglycerol (53:4) levels, rs1260326-T - Phospholipid levels in chylomicrons and extremely large VLDL, rs1260326-? - CST3/RARRES2 protein level ratio, rs1260326-? - EFNA1/TNFRSF1A protein level ratio, rs1260326-? - FABP4/FGF21 protein level ratio, rs1260326-? - LAMP3/PRSS8 protein level ratio, rs1260326-? - Alcohol use and misuse (confirmatory factor analysis Factor 22), rs1260326-T - Phospholipids in medium LDL, rs1260326-T - Ratio of monounsaturated fatty acids to total fatty acids, rs1260326-T - Free cholesterol in medium VLDL, rs1260326-T - Triglycerides to total lipids ratio in medium VLDL, rs1260326-T - Phosphatidylcholine and other choline levels, rs1260326-T - Triglycerides in small HDL, rs1260326-T - Mean diameter of VLDL particles, rs1260326-T - Total lipids in very large HDL, rs1260326-T - Cholesteryl esters to total lipids ratio in very large VLDL, rs1260326-T - Concentration of very large VLDL particles, rs1260326-T - Mean diameter of HDL particles, rs1260326-? - Body size (confirmatory factor analysis Factor 21), rs1260326-T - Phospholipids to total lipids ratio in IDL, rs1260326-T - Free cholesterol in large HDL, rs1260326-T - Cholesterol esters in large LDL, rs1260326-T - Concentration of large LDL particles, rs1260326-T - Total cholesterol to total lipids ratio in large VLDL, rs1260326-T - Cholesteryl esters to total lipids ratio in large VLDL, rs1260326-T - Phospholipids in large VLDL, rs1260326-T - Triglycerides in large VLDL, rs1260326-T - Total cholesterol in medium LDL, rs1260326-T - Albumin (minimum, inv-norm transformed), rs1260326-C - Estimated glomerular filtration rate (creatinine, cystatin c), rs1260326-T - Calcium (maximum, inv-norm transformed), rs1260326-T - total cholesterol (mean, inv-norm transformed), rs1260326-T - triglyceride (maximum, inv-norm transformed), rs1260326-T - triglyceride (mean, inv-norm transformed), rs1260326-T - platelet count (maximum, inv-norm transformed), rs1260326-T - Weight (maximum, inv-normal transformed), rs1260326-T - neutrophil (absolute count, mean, inv-norm transformed), rs1260326-? - Gestational diabetes mellitus, rs1260326-T - Weight (minimum, inv-normal transformed), rs1260326-C - ADA2 protein levels, rs1260326-C - ADAMTS8 protein levels, rs1260326-C - COL18A1 protein levels, rs1260326-C - ADGRE2 protein levels, rs1260326-C - Urate levels (UKB data field 30880), rs1260326-C - Mean platelet thrombocyte volume (UKB data field 30100), rs1260326-T - Triglyceride to phosphoglyceride ratio, rs1260326-C - Impedance of arm left (UKB data field 23110), rs1260326-C - C-reactive protein levels (UKB data field 30710), rs1260326-T - Triglycerides x depression interaction (2df test), rs1260326-C - CD79B protein levels, rs1260326-C - FST protein levels, rs1260326-C - INHBC protein levels, rs1260326-C - PLAU protein levels, rs1260326-C - LAYN protein levels, rs1260326-C - GPC5 protein levels, rs1260326-C - RGMB protein levels, rs1260326-C - VPS37A protein levels, rs1260326-C - GPNMB protein levels, rs1260326-C - SCARA5 protein levels, rs1260326-C - SCARF2 protein levels, rs1260326-C - IFNGR1 protein levels, rs1260326-C - SIAE protein levels, rs1260326-C - SMAD2 protein levels, rs1260326-C - NBL1 protein levels, rs1260326-C - F9 protein levels, rs1260326-C - STC2 protein levels, rs1260326-C - FGF19 protein levels, rs1260326-C - FGFBP1 protein levels, rs1260326-C - PCDH17 protein levels, rs1260326-T - Omega-3 fatty acids to Omega-6 fatty acids ratio, rs1260326-T - Polyunsaturated fatty acids to monounsaturated fatty acids ratio, rs1260326-T - Monounsaturated fatty acid levels, rs1260326-T - Saturated fatty acids levels, rs1260326-C - Uric acid levels, rs1260326-T - Hematocrit, rs1260326-C - Phospholipids in small LDL, rs1260326-C - Phospholipids to Total Lipids in Large LDL percentage, rs1260326-C - Triglycerides to Total Lipids in Large VLDL percentage, rs1260326-C - Total lipid levels in chylomicrons and extremely large VLDL, rs1260326-C - Concentration of chylomicrons and extremely large VLDL particles, rs1260326-C - Phospholipids in very large VLDL, rs1260326-C - Cholesterol in Medium HDL, rs1260326-C - Cholesteryl Esters to Total Lipids in Medium HDL percentage, rs1260326-C - Phospholipids to Total Lipids in Very Large HDL percentage, rs1260326-C - Apolipoprotein B levels, rs1260326-C - Free Cholesterol to Total Lipids in Very Large VLDL percentage, rs1260326-C - Free cholesterol in medium LDL, rs1260326-C - Triglycerides in medium VLDL, rs1260326-C - Triglycerides in HDL, rs1260326-C - Histidine levels, rs1260326-C - Phosphatidylcholine levels, rs1260326-C - Phospholipids in very small VLDL, rs1260326-T - Fasting glucose, rs1260326-C - Cholesterol in Large HDL, rs1260326-C - Cholesteryl Esters to Total Lipids in Large HDL percentage, rs1260326-C - Cholesteryl Esters in Large HDL, rs1260326-? - Lipid metabolism phenotypes, rs1260326-? - Blood metabolite levels, rs1260326-T - C-reactive protein levels or triglyceride levels (pleiotropy), rs1260326-C - Plateletcrit, rs1260326-T - Protein C levels, rs1260326-T - Total cholines levels, rs1260326-C - Myeloid white cell count, rs1260326-C - Urinary sodium to creatinine ratio, rs1260326-? - Red cell distribution width, rs1260326-T - Estimated glomerular filtration rate in non-diabetics, rs1260326-C - Bitter alcoholic beverage consumption, rs1260326-? - Refractive error, rs1260326-? - Non-oily fish consumption, rs1260326-C - Sex hormone-binding globulin levels adjusted for BMI, rs1260326-T - Liver fat content (MRI proton density fat fraction measure), rs1260326-T - Liver enzyme levels (alkaline phosphatase), rs1260326-C - Body mass index and LDL-C (pairwise), rs1260326-? - Liver volume, rs1260326-T - Gout vs asymptomatic hyperuricemia, rs1260326-C - Mean reticulocyte volume, rs1260326-T - Serum alkaline phosphatase levels, rs1260326-T - Phosphatidylcholine-O_36:3_[M+H]1+/Phosphatidylcholine-P_36:2_[M+H]1+ levels, rs1260326-T - Sphingomyelin_34:0_[M+H]1+ levels, rs1260326-T - Sphingomyelin_34:1_[M+H]1+ levels, rs1260326-T - Sphingomyelin_34:2_[M+H]1+ levels, rs1260326-C - Glucose levels, rs1260326-C - Medication use (HMG CoA reductase inhibitors), rs1260326-T - Free cholesterol levels in medium VLDL, rs1260326-? - Alcohol drinking status (ever drinker vs never drinker), rs1260326-? - Daily alcohol intake in rs671 GA genotype, rs1260326-T - Triacylglycerol_50:5_[M+NH4]1+ levels, rs1260326-C - Alcohol consumption (drinks per week), rs1260326-T - Phospholipid levels in medium VLDL, rs1260326-T - Total lipid levels in very small VLDL, rs1260326-T - Ratio of omega-3 fatty acids to total fatty acids, rs1260326-T - Cholesterol to total lipids ratio in IDL, rs1260326-T - Free cholesterol to total lipids ratio in IDL, rs1260326-T - Ratio of omega-6 fatty acids to total fatty acids, rs1260326-T - Cholesterol to total lipids ratio in large HDL, rs1260326-T - Total lipid levels in small HDL, rs1260326-T - Cholesteryl esters to total lipids ratio in large HDL, rs1260326-T - Total lipid levels in small LDL, rs1260326-T - Cholesteryl ester levels in small VLDL, rs1260326-T - Free cholesterol to total lipids ratio in large LDL, rs1260326-T - Cholesterol to total lipids ratio in large VLDL, rs1260326-T - Phospholipid levels in small VLDL, rs1260326-T - Phospholipids to total lipids ratio in small VLDL, rs1260326-T - Triglyceride levels in large VLDL, rs1260326-T - Valine levels, rs1260326-T - Free cholesterol levels in VLDL, rs1260326-T - Average diameter for VLDL particles, rs1260326-T - lysoPhosphatidylcholine acyl C16:0 levels, rs1260326-T - Familial combined hyperlipidemia defined by Consensus criteria, rs1260326-T - Free cholesterol levels in very large HDL, rs1260326-T - Phospholipids to total lipids ratio in very large HDL, rs1260326-T - Triglycerides to total lipids ratio in very large HDL, rs1260326-T - Cholesterol levels in very large VLDL, rs1260326-T - Cholesterol to total lipids ratio in medium VLDL, rs1260326-C - 1-stearoyl-2-oleoyl-GPE (18:0/18:1) levels, rs1260326-C - 1-myristoyl-2-linoleoyl-GPC (14:0/18:2) levels, rs1260326-C - Palmitoleoyl-linoleoyl-glycerol (16:1/18:2) [1] levels, rs1260326-T - Gamma-glutamylthreonine levels, rs1260326-T - 1-myristoyl-GPC (14:0) levels, rs1260326-T - 1-stearoyl-2-docosapentaenoyl-GPC (18:0/22:5n3) levels, rs1260326-T - Concentration of HDL particles (UKB data field 23430), rs1260326-T - Cholesteryl esters to total lipids in large LDL percentage (UKB data field 23616), rs1260326-T - Polyunsaturated fatty acids levels (UKB data field 23446), rs1260326-T - Saturated fatty acids levels (UKB data field 23448), rs1260326-T - Valine levels (UKB data field 23467), rs1260326-T - Phospholipids in very large VLDL (UKB data field 23490), rs1260326-T - Cholesterol in large VLDL (UKB data field 23498), rs1260326-T - DCN1-like protein 5 levels, rs1260326-T - Tumor protein p53-inducible protein 11 levels, rs1260326-T - Triglycerides in small VLDL (UKB data field 23515), rs1260326-T - Glucokinase regulatory protein levels, rs1260326-T - Leukocyte immunoglobulin-like receptor subfamily A member 5 levels, rs1260326-T - Blood protein levels in cardiovascular risk, rs1260326-T - Free cholesterol in large HDL (UKB data field 23563), rs1260326-T - Phospholipids in medium HDL (UKB data field 23567), rs1260326-T - Free cholesterol to total lipids in very large VLDL percentage (UKB data field 23587), rs1260326-T - Total triglycerides levels (UKB data field 23407), rs1260326-T - Cholesteryl esters to total lipids in small VLDL percentage (UKB data field 23601), rs1260326-? - Bipolar disorder or glomerular filtration rate estimated from creatine (MTAG), rs1260326-C - Metabolite levels (1-palmitoyl-2-oleoyl-GPC (16:0/18:1); C34:1 PC; C34_1_PC), rs1260326-T - Phosphatidylethanolamine (18:0_0:0) levels, rs1260326-T - Triacylglycerol (50:4) levels, rs1260326-T - Triacylglycerol (52:3) levels, rs1260326-T - Triglyceride to HDL cholesterol ratio, rs1260326-T - Serine levels, rs1260326-T - Taurocholenate sulfate levels, rs1260326-T - Cholesteryl esters to total lipids in medium LDL percentage (UKB data field 23621), rs1260326-T - Free cholesterol to total lipids in small LDL percentage (UKB data field 23627), rs1260326-T - Triglycerides to total lipids in small HDL percentage (UKB data field 23648), rs1260326-T - Total cholesterol to total lipids ratio in very small VLDL, rs1260326-T - Phosphatidylcholine (16:0_16:1) levels, rs1260326-T - Phosphatidylcholine (18:0_22:5) levels, rs1260326-T - Triacylglycerol (46:2) levels, rs1260326-T - Triacylglycerol (56:6) levels, rs1260326-? - COMP/TGFBI protein level ratio, rs1260326-? - CREG1/PLA2G15 protein level ratio, rs1260326-? - CTSD/PRCP protein level ratio, rs1260326-? - FGFR2/TGFBR2 protein level ratio, rs1260326-? - ITIH3/VCAM1 protein level ratio, rs1260326-? - LEPR/NRCAM protein level ratio, rs1260326-? - LEPR/NTRK2 protein level ratio, rs1260326-T - Serum chloride levels, rs1260326-T - Cholesterol esters in medium VLDL, rs1260326-T - Total lipids in medium VLDL, rs1260326-T - Phospholipids to total lipids ratio in medium VLDL, rs1260326-T - Remnant cholesterol (non-HDL, non-LDL -cholesterol), rs1260326-T - Serum total triglyceride levels, rs1260326-T - Free cholesterol in small LDL, rs1260326-T - Free cholesterol to total lipids ratio in small LDL, rs1260326-T - Total lipids in small VLDL, rs1260326-T - Estimated degree of unsaturation, rs1260326-T - Total lipids in very large VLDL, rs1260326-? - Smoking and associated risk behaviours (confirmatory factor analysis Factor 6), rs1260326-T - Triglycerides to total lipids ratio in large HDL, rs1260326-T - Cholesterol esters in large VLDL, rs1260326-T - Total lipids in large VLDL, rs1260326-T - Calcium (mean, inv-norm transformed), rs1260326-T - Bicarbonate (maximum, inv-norm transformed), rs1260326-T - Takes medication for high cholesterol?, rs1260326-T - creatinine (minimum, inv-norm transformed), rs1260326-T - hematocrit (minimum, inv-norm transformed), rs1260326-T - low density lipoprotein cholesterol (LDLC, maximum, inv-norm transformed), rs1260326-T - triglyceride (minimum, inv-norm transformed), rs1260326-T - hemoglobin (minimum, inv-norm transformed), rs1260326-T - monocyte (fraction, mean, inv-norm transformed), rs1260326-T - total cholesterol (maximum, inv-norm transformed), rs1260326-T - Diabetes mellitus (PheCode 250), rs1260326-T - Disorders of lipid metabolism (PheCode 272), rs1260326-T - Abnormal results of function study of liver (PheCode 573.7), rs1260326-T - Alanine levels, rs1260326-T - Glutamine levels, rs1260326-? - Insulin-resistant gestational diabetes mellitus, rs1260326-T - Calculus of kidney (PheCode 594.1), rs1260326-T - white blood cell count (WBC, mean, inv-norm transformed), rs1260326-T - white blood cell count (WBC, minimum, inv-norm transformed), rs1260326-T - monocyte (fraction, maximum, inv-norm transformed), rs1260326-C - Red blood cell erythrocyte distribution width (UKB data field 30070), rs1260326-C - CLUL1 protein levels, rs1260326-C - IGF 1 (UKB data field 30770), rs1260326-C - Direct low density lipoprotein levels (UKB data field 30780), rs1260326-C - ANGPT2 protein levels, rs1260326-C - APOM protein levels, rs1260326-C - AXL protein levels, rs1260326-C - BPIFB1 protein levels, rs1260326-C - Mean sphered cell volume (UKB data field 30270), rs1260326-T - Omega-6 fatty acid percentage of total fatty acids, rs1260326-C - Cholesterol levels (UKB data field 30690), rs1260326-C - Monocyte percentage (UKB data field 30190), rs1260326-T - Saturated fatty acid percentage of total fatty acids, rs1260326-C - CD300LG protein levels, rs1260326-T - LDL x depression i	125	rs11336847-A - C-reactive protein, rs11336847-? - X-14658 levels, rs11336847-A - Eosinophil percentage of white cells, rs11336847-A - Monocyte count, rs11336847-? - Taurochenodeoxycholate levels, rs11336847-A - Granulocyte percentage of myeloid white cells, rs11336847-A - LDL cholesterol, rs780094-T - Fasting blood insulin (BMI interaction), rs780094-? - Circulating leptin levels or type 2 diabetes, rs780094-T - Random glucose levels, rs780094-C - CD34 protein levels, rs780094-C - KLK1 protein levels, rs780094-C - Cholesterol, rs780094-C - Glycated hemoglobin levels, rs780094-T - Total lipids in LDL (UKB data field 23425), rs780094-T - Average diameter for LDL particles (UKB data field 23432), rs780094-T - Hemoglobin concentration, rs780094-T - Phospholipids in small LDL (UKB data field 23546), rs780094-T - Total cholesterol levels (UKB data field 23400), rs780094-C - Fasting triglycerides levels in small VLDL, rs780094-C - CCL27 protein levels, rs780094-C - DPP6 protein levels, rs780094-? - Glycemic traits (multi-trait analysis), rs780094-C - Fasting triglyceride levels, rs780094-C - Blood glucose levels, rs780094-? - Blood Glucose level in bendroflumethiazide treated hypertension, rs780094-T - Cholesterol in large LDL (UKB data field 23533), rs780094-? - Oral glucose tolerance test-0h, rs780094-C - Fasting free cholesterol in medium VLDL, rs780094-C - Fasting triglycerides levels in medium VLDL, rs780094-? - IGFBP4/OGN protein level ratio, rs780094-T - What is your weight? (pounds, inv-normal transformed), rs780094-T - Renal underexcretion gout, rs780094-C - Total cholesterol levels (1KG-JEWEL7K), rs780094-C - Direct bilirubin levels, rs780094-T - Relative protein intake, rs780094-T - Male puberty timing (late vs. average onset facial hair), rs780094-T - Cholesteryl esters in large LDL (UKB data field 23534), rs780094-T - Total esterified cholesterol levels (UKB data field 23415), rs780094-T - Male puberty timing (age at voice breaking MTAG), rs780094-C - Fasting medium VLDL particle concentration, rs780094-C - High light scatter reticulocyte percentage (UKB data field 30290), rs780094-? - Age-related disease endophenotypes, rs780094-? - Age-related diseases, mortality and associated endophenotypes, rs780094-? - Metabolic syndrome (multivariate analysis), rs780094-T - Plasma omega-3 polyunsaturated fatty acid levels (docosapentaenoic acid), rs780094-C - Red blood cell count, rs780094-C - Postprandial triglyceride levels, rs780094-C - Urea levels, rs780094-T - Phospholipids in medium LDL (UKB data field 23539), rs780094-T - LDL cholesterol levels (UKB data field 23405), rs780094-C - Fasting phospholipid levels in medium VLDL, rs780094-C - Fasting triglycerides levels in small HDL, rs780094-C - Postprandial triglycerides levels in medium HDL, rs780094-C - Homeostasis model assessment of insulin resistance, rs780094-? - Circulating leptin levels or HOMA-IR, rs780094-C - Cystatin C levels, rs780094-C - Vitamin D levels, rs780094-T - Total free cholesterol levels (UKB data field 23419), rs780094-T - Cholesteryl esters in LDL (UKB data field 23417), rs780094-T - Free cholesterol to total lipids in large HDL percentage (UKB data field 23637), rs780094-C - CNTNAP2 protein levels, rs780094-C - SEZ6L2 protein levels, rs780094-C - Urate levels in obese individuals, rs780094-T - Phospholipids in large LDL (UKB data field 23532), rs780094-T - Total cholesterol minus HDL-C levels (UKB data field 23401), rs780094-T - Phospholipids in LDL (UKB data field 23413), rs780094-C - Fasting serum total triglycerides, rs780094-C - Postprandial serum total triglycerides, rs780094-C - CNTN2 protein levels, rs780094-C - ENPP5 protein levels, rs780094-? - Fasting plasma glucose, rs780094-T - Fasting blood glucose (BMI interaction), rs780094-? - Circulating leptin levels or fasting insulin levels, rs780094-C - Insulin-like growth factor 1 levels, rs780094-T - Total lipids in large LDL (UKB data field 23531), rs780094-T - Phospholipids to total lipids in medium VLDL percentage (UKB data field 23594), rs780094-C - Fasting total lipids in medium VLDL, rs780094-C - Fasting triglycerides in VLDL, rs780094-T - What is your height? (cm, inv-normal transformed), rs780094-T - Glucose (fasting status unknown, minimum, inv-norm transformed), rs780094-C - CPVL protein levels, rs780094-C - RNASE4 protein levels, rs780093-T - Palmitoleic acid (16:1n-7) levels, rs780093-C - Immature fraction of reticulocytes, rs780093-? - Gestational diabetes, rs780093-C - Total Trihexosylcermide levels, rs780093-? - AMBP/EFEMP1 protein level ratio, rs780093-C - Postprandial triglycerides levels in small VLDL, rs780093-T - heart rate (HR, mean, inv-normal transformed), rs780093-C - ANG protein levels, rs780093-C - Postprandial total lipids in medium VLDL, rs780093-C - Postprandial mean diameter of VLDLD particles, rs780093-T - Serum levels of protein IGF1, rs780093-T - Blood urea nitrogen (BUN, maximum, inv-norm transformed), rs780093-C - TACSTD2 protein levels, rs780093-C - Trihexosylcermide (d18:1/22:0) levels, rs780093-C - Postprandial phospholipid levels in medium VLDL, rs780093-C - Postprandial triglycerides levels in medium VLDL, rs780093-C - Postprandial triglycerides in VLDL, rs780093-C - FCN2 protein levels, rs780093-T - Urinary albumin-to-creatinine ratio in diabetes, rs780093-T - Retinol (Vitamin A) levels, rs780093-C - Fasting mean diameter of VLDLD particles, rs780093-C - Postprandial free cholesterol in medium VLDL, rs780093-C - Postprandial phospholipid levels in small HDL, rs780093-T - Total cholesterol to total lipids ratio in medium HDL, rs780093-T - Body mass index (BMI, mean, inv-normal transformed), rs780093-T - heart rate (HR, maximum, inv-normal transformed), rs780093-A - Triglycerides-Blood Pressure (TG-BP), rs780093-A - Waist Circumference - Triglycerides (WC-TG), rs780093-T - Sphingomyelins levels (UKB data field 23438), rs780093-C - Postprandial isoleucine, rs780093-C - Postprandial leucine, rs780093-C - Trihexosylcermide (d18:1/16:0) levels, rs780093-? - CLSTN2/MATN2 protein level ratio, rs780093-C - Fasting isoleucine, rs780093-C - Postprandial medium VLDL particle concentration, rs780093-T - Other chronic nonalcoholic liver disease (PheCode 571.5), rs780093-T - monocyte (absolute count, minimum, inv-norm transformed), rs780093-? - Cardiovascular disease, rs780093-T - Kidney stones, rs780093-T - Total lipids in HDL (UKB data field 23426), rs780093-T - Conjugated linoleic acid, rs780093-T - neutrophil (absolute count, maximum, inv-norm transformed)	cholelithiasis	urolithiasis
Chronic Kidney Disease	Diseases of the genitourinary system	Diabetes Type 2	Endocrine, nutritional and metabolic diseases	no	0.88095	rs1260326	0.992336	2	27730940	T	C	-0.039461	0.006768	5.67e-09	-0.060778	0.00486	7.5e-36	5	5	GCKR	missense_variant	yes	ATRAID, RBKS, CGREF1, KHK	1387	rs1260326-A - Metabolic traits, rs1260326-T - Cholesterol, total, rs1260326-T - Chronic kidney disease, rs1260326-T - Triglyceride levels, rs1260326-? - Estimated glomerular filtration rate, rs1260326-T - Percent glycated albumin, rs1260326-? - Fat-free mass, rs1260326-? - Serum albumin levels, rs1260326-C - Lymphocyte count, rs1260326-T - Apolipoprotein A1 levels, rs1260326-? - Type 2 diabetes, rs1260326-C - Alcohol use disorder (consumption score), rs1260326-T - Appendicular lean mass, rs1260326-T - Triglycerides, rs1260326-? - White blood cell count, rs1260326-T - Serum metabolite levels, rs1260326-? - Serum metabolite levels (CMS), rs1260326-T - Urate levels, rs1260326-C - Reticulocyte count, rs1260326-C - Mean spheric corpuscular volume, rs1260326-T - Mean platelet volume, rs1260326-T - Neutrophil count, rs1260326-T - Platelet count, rs1260326-T - Diacylglycerol_34:2_[M+H-H2O]1+ levels, rs1260326-? - C-reactive protein levels, rs1260326-? - Gamma glutamyl transferase levels, rs1260326-T - Phosphatidylcholine-O_36:2_[M+H]1+/Phosphatidylcholine-P_36:1_[M+H]1+/Phosphatidylethanolamine-P_39:1_[M+H]1+ levels, rs1260326-C - Total cholesterol levels, rs1260326-C - Urolithiasis, rs1260326-T - Cholesteryl ester levels in very large VLDL, rs1260326-T - Total lipid levels in medium VLDL, rs1260326-T - Concentration of medium VLDL particles, rs1260326-T - Triglycerides to total lipids ratio in very large VLDL, rs1260326-T - Triacylglycerol_50:2_[M+NH4]1+ levels, rs1260326-T - Triacylglycerol_50:3_[M+NH4]1+ levels, rs1260326-T - Average diameter for HDL particles, rs1260326-T - Phospholipid levels in very small VLDL, rs1260326-T - Phospholipids to total lipids ratio in very small VLDL, rs1260326-T - Phospholipids to total lipids ratio in chylomicrons and extremely large VLDL, rs1260326-T - Docosahexaenoic acid levels, rs1260326-T - Concentration of small HDL particles, rs1260326-T - Glycoprotein acetyls levels, rs1260326-T - Lactate levels, rs1260326-T - LDL cholesterol levels, rs1260326-T - Leucine levels, rs1260326-T - Free cholesterol to total lipids ratio in large HDL, rs1260326-T - Cholesterol levels in small LDL, rs1260326-T - Cholesteryl ester levels in large LDL, rs1260326-T - Free cholesterol levels in small VLDL, rs1260326-T - Triglycerides to total lipids ratio in small VLDL, rs1260326-T - Total lipid levels in large VLDL, rs1260326-T - Phospholipids to total lipids ratio in large VLDL, rs1260326-T - Ratio of linoleic acid to total fatty acids, rs1260326-T - Phospholipid levels in LDL, rs1260326-T - Triglyceride levels in LDL, rs1260326-T - Phosphatidylcholine diacyl C34:3 levels, rs1260326-T - Total lipid levels in medium HDL, rs1260326-T - Concentration of medium HDL particles, rs1260326-T - Sex hormone-binding globulin levels in postmenopausal women, rs1260326-T - Phospholipids to total lipids ratio in medium HDL, rs1260326-T - Phospholipid levels in very large HDL, rs1260326-T - Nonalcoholic fatty liver disease, rs1260326-T - Phospholipids to total lipids ratio in medium LDL, rs1260326-T - Biological age (PhenoAge), rs1260326-? - Mannose levels, rs1260326-? - Factor VII levels, rs1260326-C - 1-myristoylglycerol (14:0) levels, rs1260326-C - 1-palmitoleoylglycerol (16:1) levels, rs1260326-C - Myristoyl-linoleoyl-glycerol (14:0/18:2) [1] levels, rs1260326-C - Mannonate levels, rs1260326-T - Coagulation factor IX levels, rs1260326-C - Non-HDL cholesterol levels, rs1260326-T - Coagulation factor IXab levels, rs1260326-? - Maximum habitual alcohol consumption, rs1260326-T - Total cholesterol levels (MTAG), rs1260326-T - Glucose-to-mannose ratio, rs1260326-T - 1-oleoyl-2-linoleoyl-glycerol (18:1/18:2) levels, rs1260326-T - Free cholesterol in VLDL (UKB data field 23420), rs1260326-T - Tumor necrosis factor receptor superfamily member 1B levels, rs1260326-T - Docosahexaenoic acid levels (UKB data field 23450), rs1260326-T - Polyunsaturated fatty acids to monounsaturated fatty acids ratio (UKB data field 23458), rs1260326-T - Acetate levels (UKB data field 23475), rs1260326-T - Glycoprotein acetyls levels (UKB data field 23480), rs1260326-T - Concentration of chylomicrons and extremely large VLDL particles (UKB data field 23481), rs1260326-T - Phospholipids in chylomicrons and extremely large VLDL (UKB data field 23483), rs1260326-T - Triglycerides in chylomicrons and extremely large VLDL (UKB data field 23487), rs1260326-? - Fibroblast growth factor 21 levels, rs1260326-T - Glycated haemoglobin HbA1c levels adjusted for BMI, rs1260326-C - Plasma mannonate* levels in chronic kidney disease, rs1260326-C - Plasma mannose levels in chronic kidney disease, rs1260326-T - Complement component C1q receptor levels, rs1260326-T - Phospholipids in large VLDL (UKB data field 23497), rs1260326-T - Free cholesterol in large VLDL (UKB data field 23500), rs1260326-T - Triglycerides in large VLDL (UKB data field 23501), rs1260326-T - Triglycerides in medium VLDL (UKB data field 23508), rs1260326-T - Endosialin levels, rs1260326-T - tRNA (guanine-N(7)-)-methyltransferase levels, rs1260326-T - Vasorin levels, rs1260326-T - Triglycerides in medium LDL (UKB data field 23543), rs1260326-T - Inactive gamma-glutamyltranspeptidase 2 levels, rs1260326-T - Inhibin beta A chain levels, rs1260326-T - Total lipids in very large HDL (UKB data field 23552), rs1260326-T - Phospholipids in very large HDL (UKB data field 23553), rs1260326-T - Cholesterol in very large HDL (UKB data field 23554), rs1260326-T - Triglycerides in medium HDL (UKB data field 23571), rs1260326-T - Free cholesterol to total lipids in chylomicrons and extremely large VLDL percentage (UKB data field 23582), rs1260326-T - Cholesterol to total lipids in large VLDL percentage (UKB data field 23590), rs1260326-T - Signal peptide, CUB and EGF-like domain-containing protein 1 levels, rs1260326-T - Triglycerides to total lipids in small VLDL percentage (UKB data field 23603), rs1260326-C - Metabolite levels (1-palmitoylglycerophosphocholine (16:0); 1-palmitoyl-GPC (16:0); C16:0 LPC; C16_0_LPC), rs1260326-C - Metabolite levels (pyruvate; cmh_pyruvate; Pyruvate), rs1260326-C - Metabolite levels (threonine), rs1260326-? - Total testosterone levels, rs1260326-T - Phosphatidylcholine (14:0_18:2) levels, rs1260326-T - Phosphatidylcholine (16:0_18:3) levels, rs1260326-T - Phosphatidylcholine (16:1_18:0) levels, rs1260326-T - Triacylglycerol (48:2) levels, rs1260326-T - Triacylglycerol (49:2) levels, rs1260326-T - Triacylglycerol (51:2) levels, rs1260326-? - Metabolic signature, rs1260326-T - Threonine levels, rs1260326-T - Phospholipids to total lipids in large HDL percentage (UKB data field 23634), rs1260326-T - Triglycerides to total lipids in large HDL percentage (UKB data field 23638), rs1260326-T - X-13529 levels, rs1260326-T - X-23639 levels, rs1260326-T - Cholesteryl esters to total lipids in medium HDL percentage (UKB data field 23641), rs1260326-T - Phosphatidylcholine (16:0_0:0) levels, rs1260326-T - Phosphatidylcholine (16:1_18:1) levels, rs1260326-T - Triacylglycerol (48:1) levels, rs1260326-T - Triacylglycerol (52:2) levels, rs1260326-C - Metabolite levels (alanine), rs1260326-T - Free cholesterol to total lipids ratio in chylomicrons and extremely large VLDL, rs1260326-? - Albumin levels, rs1260326-? - Aspartate aminotransferase levels, rs1260326-? - CD58/ERBB3 protein level ratio, rs1260326-? - Body fat percentage (adjusted for testosterone and SHBG), rs1260326-? - Resting heart rate, rs1260326-? - EFNA1/PIK3IP1 protein level ratio, rs1260326-? - F7/VASN protein level ratio, rs1260326-T - Monounsaturated fatty acids (16:1, 18:1) levels, rs1260326-T - Cholesteryl esters to total lipids ratio in medium VLDL, rs1260326-T - Serum total cholesterol levels, rs1260326-T - Total Cholesterol in small LDL, rs1260326-T - Total cholesterol in small VLDL, rs1260326-T - Cholesterol esters in small VLDL, rs1260326-T - Total cholesterol to total lipids ratio in very large HDL, rs1260326-T - Total cholesterol in very large VLDL, rs1260326-T - Total cholesterol to total lipids ratio in very large VLDL, rs1260326-T - Free cholesterol in very large VLDL, rs1260326-T - Ratio of apolipoprotein B to apolipoprotein A1 levels, rs1260326-T - Citrate levels, rs1260326-T - Creatinine levels, rs1260326-T - Esterified cholesterol levels, rs1260326-C - Two-hour glucose, rs1260326-T - Linoleic acid (18:2) levels, rs1260326-T - Phospholipids to total lipids ratio in large HDL, rs1260326-T - Phospholipids in large LDL, rs1260326-T - Total Cholesterol in large VLDL, rs1260326-T - Hemoglobin A1c (HbA1c, maximum, inv-norm transformed), rs1260326-T - Albumin (maximum, inv-norm transformed), rs1260326-T - Albumin (mean, inv-norm transformed), rs1260326-C - Estimated glomerular filtration rate (creatinine), rs1260326-C - Estimated glomerular filtration rate (cystatin c), rs1260326-T - Cerebrospinal fluid mannose levels, rs1260326-T - Hemoglobin A1c (HbA1c, mean, inv-norm transformed), rs1260326-T - platelet count (mean, inv-norm transformed), rs1260326-T - platelet count (minimum, inv-norm transformed), rs1260326-T - Aspartate aminotransferase (AST, mean, inv-norm transformed), rs1260326-T - Bicarbonate (mean, inv-norm transformed), rs1260326-T - Type 2 diabetes (PheCode 250.2), rs1260326-T - creatinine (maximum, inv-norm transformed), rs1260326-T - Diabetic retinopathy (PheCode 250.7), rs1260326-T - Testicular hypofunction (PheCode 257.1), rs1260326-T - Gout (PheCode 274.1), rs1260326-T - Glucose (fasting status unknown, mean, inv-norm transformed), rs1260326-T - estimated glomerular filtration rate (eGFR, maximum, inv-norm transformed), rs1260326-T - hematocrit (mean, inv-norm transformed), rs1260326-T - monocyte (fraction, minimum, inv-norm transformed), rs1260326-T - Hypogonadism, rs1260326-T - Sex hormone-binding globulin levels, rs1260326-T - Testosterone levels, rs1260326-T - Testicular dysfunction (PheCode 257), rs1260326-T - Hyperglyceridemia (PheCode 272.12), rs1260326-T - Gouty arthropathy (PheCode 274.11), rs1260326-? - PLAUR/PRSS8 protein level ratio, rs1260326-T - Uterine fibroids, rs1260326-C - ADAM22 protein levels, rs1260326-C - Reticulocyte percentage (UKB data field 30240), rs1260326-C - CPB2 protein levels, rs1260326-C - APCS protein levels, rs1260326-C - High cholesterol, rs1260326-C - BCAM protein levels, rs1260326-C - CTHRC1 protein levels, rs1260326-C - BCHE protein levels, rs1260326-C - CXCL6 protein levels, rs1260326-C - DCN protein levels, rs1260326-C - C2 protein levels, rs1260326-C - C5 protein levels, rs1260326-C - CA12 protein levels, rs1260326-C - Mean reticulocyte volume (UKB data field 30260), rs1260326-T - Triglycerides x low social support interaction (2df test), rs1260326-C - CD200 protein levels, rs1260326-C - Pulse rate (UKB data field 102), rs1260326-C - CD93 protein levels, rs1260326-C - CD99 protein levels, rs1260326-C - CKAP4 protein levels, rs1260326-C - ITGB2 protein levels, rs1260326-C - GFRA3 protein levels, rs1260326-C - TGFBR2 protein levels, rs1260326-C - GHR protein levels, rs1260326-C - KYNU protein levels, rs1260326-C - L1CAM protein levels, rs1260326-C - PRSS8 protein levels, rs1260326-C - TNFRSF21 protein levels, rs1260326-T - Omega-3 fatty acid levels, rs1260326-C - GPR37 protein levels, rs1260326-C - LRRC25 protein levels, rs1260326-C - SARG protein levels, rs1260326-C - SBSN protein levels, rs1260326-C - SERPINA4 protein levels, rs1260326-C - DSG4 protein levels, rs1260326-C - SHMT1 protein levels, rs1260326-C - IGFBP2 protein levels, rs1260326-C - IGFBPL1 protein levels, rs1260326-C - EPHA2 protein levels, rs1260326-C - NECTIN4 protein levels, rs1260326-C - ERP44 protein levels, rs1260326-C - TACC3 protein levels, rs1260326-T - Total fatty acid levels, rs1260326-T - Degree of unsaturation, rs1260326-T - Height (baseline), rs1260326-T - Polyunsaturated fatty acids to saturated fatty acids ratio, rs1260326-T - Polyunsaturated fatty acids to total fatty acids percentage, rs1260326-T - Omega-3 fatty acids to total fatty acids percentage, rs1260326-T - Omega-6 fatty acid levels, rs1260326-T - Docosahexaenoic acid to total fatty acids percentage, rs1260326-T - Linoleic acid levels, rs1260326-T - Omega-6 fatty acids to total fatty acids percentage, rs1260326-T - Linoleic acid to total fatty acids percentage, rs1260326-T - Saturated fatty acids to total fatty acids percentage, rs1260326-T - Monounsaturated fatty acids to total fatty acids percentage, rs1260326-C - Red blood cell distribution width, rs1260326-C - Phospholipids to Total Lipids in Large HDL percentage, rs1260326-C - Triglycerides in small LDL, rs1260326-C - Cholesteryl Esters in Small VLDL, rs1260326-C - Cholesteryl Esters in Large VLDL, rs1260326-C - Concentration of large VLDL particles, rs1260326-C - Total concentration of branched-chain amino acids (leucine + isoleucine + valine), rs1260326-C - Cholesteryl Esters in LDL, rs1260326-C - Cholesteryl ester levels in chylomicrons and extremely large VLDL, rs1260326-C - Triglyceride levels in chylomicrons and extremely large VLDL, rs1260326-C - Triglycerides in LDL, rs1260326-C - Cholesterol to Total Lipids in Very Large VLDL percentage, rs1260326-C - Phospholipids to Total Lipids in Medium LDL percentage, rs1260326-C - Triglycerides to Total Lipids in Medium LDL percentage, rs1260326-C - Cholesterol to Total Lipids in Medium VLDL percentage, rs1260326-C - Free Cholesterol in VLDL, rs1260326-C - Triglycerides to Total Lipids in Medium VLDL percentage, rs1260326-C - Cholesterol levels in very large HDL, rs1260326-C - Cholesterol to Total Lipids in Very Small VLDL percentage, rs1260326-C - Triglycerides in IDL, rs1260326-C - Cholesterol to Total Lipids in Small HDL percentage, rs1260326-C - Cholesteryl Esters in Small HDL, rs1260326-C - Total lipids in small HDL, rs1260326-C - Non-albumin protein levels, rs1260326-T - Gout, rs1260326-T - Glomerular filtration rate in non diabetics (creatinine), rs1260326-C - Alcohol consumption (drinks per week) (MTAG), rs1260326-? - Serum total protein levels, rs1260326-T - Serum uric acid levels, rs1260326-? - Height, rs1260326-C - Total triglycerides levels, rs1260326-? - Low density lipoprotein cholesterol levels, rs1260326-T - Gout (combined type), rs1260326-C - Gestational insulin sensitivity, rs1260326-T - Follistatin levels, rs1260326-C - circulating leptin levels adjusted for BMI, rs1260326-T - Diacylglycerol_32:2_[M+H-H2O]1+ levels, rs1260326-C - Blood urea nitrogen levels, rs1260326-T - Phosphatidylcholine-2O_32:0_[M+H]1+ levels, rs1260326-T - Phosphatidylcholine-O_30:1_[M+H]1+/Phosphatidylcholine-P_30:0_[M+H]1+/Phosphatidylethanolamine-O_33:1_[M+H]1+ levels, rs1260326-T - Phosphatidylcholine-O_34:1_[M+H]1+/Phosphatidylcholine-P_34:0_[M+H]1+/Phosphatidylethanolamine-O_37:1_[M+H]1+ levels, rs1260326-T - Low testosterone levels, rs1260326-C - Cholelithiasis, rs1260326-? - Daily alcohol intake x rs671 interaction (2df), rs1260326-? - Alcohol drinking status x rs671 interaction (2df), rs1260326-T - Free cholesterol levels in very large VLDL, rs1260326-T - Total lipid levels in very large VLDL, rs1260326-T - Cholesterol to total lipids ratio in very small VLDL, rs1260326-? - Daily alcohol intake in rs671 GG genotype, rs1260326-T - Triacylglycerol_50:4_[M+NH4]1+ levels, rs1260326-T - Free cholesterol to total lipids ratio in very small VLDL, rs1260326-T - Concentration of very small VLDL particles, rs1260326-T - Total cholesterol minus HDL-C levels, rs1260326-T - Ratio of omega-6 fatty acids to omega-3 fatty acids, rs1260326-T - Cholesteryl ester levels in small HDL, rs1260326-T - Cholesteryl esters to total lipids ratio in small HDL, rs1260326-T - Triglycerides to total lipids ratio in IDL, rs1260326-T - Triglyceride levels in small HDL, rs1260326-T - Total esterified cholesterol levels, rs1260326-T - Cholesteryl esters to total lipids ratio in small LDL, rs1260326-T - Cholesterol to total lipids ratio in small VLDL, rs1260326-T - Saturated fatty acid levels, rs1260326-T - Ratio of triglycerides to phosphoglycerides, rs1260326-T - VLDL cholesterol levels, rs1260326-T - Cholesteryl ester levels in VLDL, rs1260326-T - Free cholesterol levels in medium HDL, rs1260326-T - Triglyceride levels in medium HDL, rs1260326-T - Concentration of medium LDL particles, rs1260326-? - Fibrinogen levels or factor VII levels or factor XI levels or tissue plasminogen activator levels (pleiotropy), rs1260326-C - 1-carboxyethylphenylalanine levels, rs1260326-C - 1-carboxyethylleucine levels, rs1260326-C - 1-carboxyethylisoleucine levels, rs1260326-C - 1-palmitoyl-GPE (16:0) levels, rs1260326-T - High-density lipoprotein levels (MTAG), rs1260326-C - Drinks per week, rs1260326-? - Body surface area, rs1260326-T - Total lipids in VLDL (UKB data field 23424), rs1260326-T - Triglycerides to total lipids in very small VLDL percentage (UKB data field 23608), rs1260326-T - Triglycerides to total lipids in IDL percentage (UKB data field 23613), rs1260326-T - Cholesterol to total lipids in large LDL percentage (UKB data field 23615), rs1260326-T - Omega-3 fatty acids to total fatty acids percentage (UKB data field 23451), rs1260326-T - Saturated fatty acids to total fatty acids percentage (UKB data field 23455), rs1260326-T - Linoleic acid to total fatty acids percentage (UKB data field 23456), rs1260326-T - Glutamine levels (UKB data field 23461), rs1260326-T - Leucine levels (UKB data field 23466), rs1260326-T - Lactate levels (UKB data field 23471), rs1260326-T - Concentration of very large VLDL particles (UKB data field 23488), rs1260326-T - Free cholesterol in very large VLDL (UKB data field 23493), rs1260326-T - Fasting glucose adjusted for BMI, rs1260326-T - Cholesteryl esters in large VLDL (UKB data field 23499), rs1260326-T - Follistatin-related protein 3 levels, rs1260326-T - Liver carboxylesterase 1 levels, rs1260326-T - Concentration of medium HDL particles (UKB data field 23565), rs1260326-T - Concentration of small HDL particles (UKB data field 23572), rs1260326-T - Total lipids in small HDL (UKB data field 23573), rs1260326-T - Cholesterol to total lipids in very large VLDL percentage (UKB data field 23585), rs1260326-T - Phospholipids to total lipids in large VLDL percentage (UKB data field 23589), rs1260326-T - Phospholipids in HDL (UKB data field 23414), rs1260326-T - Phospholipids to total lipids in small VLDL percentage (UKB data field 23599), rs1260326-C - Metabolite levels (mannose), rs1260326-T - Mean arterial pressure (BMI adjusted), rs1260326-? - Bipolar disorder or blood urea nitrogen levels (MTAG), rs1260326-? - Free androgen index, rs1260326-T - Diacylglycerol (16:1_18:1) levels, rs1260326-T - Phosphatidylethanolamine (18:0_18:2) levels, rs1260326-? - Multi-trait sum score, rs1260326-T - Cholesteryl esters to total lipids in small HDL percentage (UKB data field 23646), rs1260326-T - ICD10 O26.6: Liver disorders in pregnancy, childbirth and puerperium, rs1260326-T - Total cholesterol in very small VLDL, rs1260326-T - Cholesteryl esters to total lipids ratio in very small VLDL, rs1260326-T - Phosphatidylethanolamine (18:2_0:0) levels, rs1260326-T - Triacylglycerol (53:4) levels, rs1260326-T - Phospholipid levels in chylomicrons and extremely large VLDL, rs1260326-? - CST3/RARRES2 protein level ratio, rs1260326-? - EFNA1/TNFRSF1A protein level ratio, rs1260326-? - FABP4/FGF21 protein level ratio, rs1260326-? - LAMP3/PRSS8 protein level ratio, rs1260326-? - Alcohol use and misuse (confirmatory factor analysis Factor 22), rs1260326-T - Phospholipids in medium LDL, rs1260326-T - Ratio of monounsaturated fatty acids to total fatty acids, rs1260326-T - Free cholesterol in medium VLDL, rs1260326-T - Triglycerides to total lipids ratio in medium VLDL, rs1260326-T - Phosphatidylcholine and other choline levels, rs1260326-T - Triglycerides in small HDL, rs1260326-T - Mean diameter of VLDL particles, rs1260326-T - Total lipids in very large HDL, rs1260326-T - Cholesteryl esters to total lipids ratio in very large VLDL, rs1260326-T - Concentration of very large VLDL particles, rs1260326-T - Mean diameter of HDL particles, rs1260326-? - Body size (confirmatory factor analysis Factor 21), rs1260326-T - Phospholipids to total lipids ratio in IDL, rs1260326-T - Free cholesterol in large HDL, rs1260326-T - Cholesterol esters in large LDL, rs1260326-T - Concentration of large LDL particles, rs1260326-T - Total cholesterol to total lipids ratio in large VLDL, rs1260326-T - Cholesteryl esters to total lipids ratio in large VLDL, rs1260326-T - Phospholipids in large VLDL, rs1260326-T - Triglycerides in large VLDL, rs1260326-T - Total cholesterol in medium LDL, rs1260326-T - Albumin (minimum, inv-norm transformed), rs1260326-C - Estimated glomerular filtration rate (creatinine, cystatin c), rs1260326-T - Calcium (maximum, inv-norm transformed), rs1260326-T - total cholesterol (mean, inv-norm transformed), rs1260326-T - triglyceride (maximum, inv-norm transformed), rs1260326-T - triglyceride (mean, inv-norm transformed), rs1260326-T - platelet count (maximum, inv-norm transformed), rs1260326-T - Weight (maximum, inv-normal transformed), rs1260326-T - neutrophil (absolute count, mean, inv-norm transformed), rs1260326-? - Gestational diabetes mellitus, rs1260326-T - Weight (minimum, inv-normal transformed), rs1260326-C - ADA2 protein levels, rs1260326-C - ADAMTS8 protein levels, rs1260326-C - COL18A1 protein levels, rs1260326-C - ADGRE2 protein levels, rs1260326-C - Urate levels (UKB data field 30880), rs1260326-C - Mean platelet thrombocyte volume (UKB data field 30100), rs1260326-T - Triglyceride to phosphoglyceride ratio, rs1260326-C - Impedance of arm left (UKB data field 23110), rs1260326-C - C-reactive protein levels (UKB data field 30710), rs1260326-T - Triglycerides x depression interaction (2df test), rs1260326-C - CD79B protein levels, rs1260326-C - FST protein levels, rs1260326-C - INHBC protein levels, rs1260326-C - PLAU protein levels, rs1260326-C - LAYN protein levels, rs1260326-C - GPC5 protein levels, rs1260326-C - RGMB protein levels, rs1260326-C - VPS37A protein levels, rs1260326-C - GPNMB protein levels, rs1260326-C - SCARA5 protein levels, rs1260326-C - SCARF2 protein levels, rs1260326-C - IFNGR1 protein levels, rs1260326-C - SIAE protein levels, rs1260326-C - SMAD2 protein levels, rs1260326-C - NBL1 protein levels, rs1260326-C - F9 protein levels, rs1260326-C - STC2 protein levels, rs1260326-C - FGF19 protein levels, rs1260326-C - FGFBP1 protein levels, rs1260326-C - PCDH17 protein levels, rs1260326-T - Omega-3 fatty acids to Omega-6 fatty acids ratio, rs1260326-T - Polyunsaturated fatty acids to monounsaturated fatty acids ratio, rs1260326-T - Monounsaturated fatty acid levels, rs1260326-T - Saturated fatty acids levels, rs1260326-C - Uric acid levels, rs1260326-T - Hematocrit, rs1260326-C - Phospholipids in small LDL, rs1260326-C - Phospholipids to Total Lipids in Large LDL percentage, rs1260326-C - Triglycerides to Total Lipids in Large VLDL percentage, rs1260326-C - Total lipid levels in chylomicrons and extremely large VLDL, rs1260326-C - Concentration of chylomicrons and extremely large VLDL particles, rs1260326-C - Phospholipids in very large VLDL, rs1260326-C - Cholesterol in Medium HDL, rs1260326-C - Cholesteryl Esters to Total Lipids in Medium HDL percentage, rs1260326-C - Phospholipids to Total Lipids in Very Large HDL percentage, rs1260326-C - Apolipoprotein B levels, rs1260326-C - Free Cholesterol to Total Lipids in Very Large VLDL percentage, rs1260326-C - Free cholesterol in medium LDL, rs1260326-C - Triglycerides in medium VLDL, rs1260326-C - Triglycerides in HDL, rs1260326-C - Histidine levels, rs1260326-C - Phosphatidylcholine levels, rs1260326-C - Phospholipids in very small VLDL, rs1260326-T - Fasting glucose, rs1260326-C - Cholesterol in Large HDL, rs1260326-C - Cholesteryl Esters to Total Lipids in Large HDL percentage, rs1260326-C - Cholesteryl Esters in Large HDL, rs1260326-? - Lipid metabolism phenotypes, rs1260326-? - Blood metabolite levels, rs1260326-T - C-reactive protein levels or triglyceride levels (pleiotropy), rs1260326-C - Plateletcrit, rs1260326-T - Protein C levels, rs1260326-T - Total cholines levels, rs1260326-C - Myeloid white cell count, rs1260326-C - Urinary sodium to creatinine ratio, rs1260326-? - Red cell distribution width, rs1260326-T - Estimated glomerular filtration rate in non-diabetics, rs1260326-C - Bitter alcoholic beverage consumption, rs1260326-? - Refractive error, rs1260326-? - Non-oily fish consumption, rs1260326-C - Sex hormone-binding globulin levels adjusted for BMI, rs1260326-T - Liver fat content (MRI proton density fat fraction measure), rs1260326-T - Liver enzyme levels (alkaline phosphatase), rs1260326-C - Body mass index and LDL-C (pairwise), rs1260326-? - Liver volume, rs1260326-T - Gout vs asymptomatic hyperuricemia, rs1260326-C - Mean reticulocyte volume, rs1260326-T - Serum alkaline phosphatase levels, rs1260326-T - Phosphatidylcholine-O_36:3_[M+H]1+/Phosphatidylcholine-P_36:2_[M+H]1+ levels, rs1260326-T - Sphingomyelin_34:0_[M+H]1+ levels, rs1260326-T - Sphingomyelin_34:1_[M+H]1+ levels, rs1260326-T - Sphingomyelin_34:2_[M+H]1+ levels, rs1260326-C - Glucose levels, rs1260326-C - Medication use (HMG CoA reductase inhibitors), rs1260326-T - Free cholesterol levels in medium VLDL, rs1260326-? - Alcohol drinking status (ever drinker vs never drinker), rs1260326-? - Daily alcohol intake in rs671 GA genotype, rs1260326-T - Triacylglycerol_50:5_[M+NH4]1+ levels, rs1260326-C - Alcohol consumption (drinks per week), rs1260326-T - Phospholipid levels in medium VLDL, rs1260326-T - Total lipid levels in very small VLDL, rs1260326-T - Ratio of omega-3 fatty acids to total fatty acids, rs1260326-T - Cholesterol to total lipids ratio in IDL, rs1260326-T - Free cholesterol to total lipids ratio in IDL, rs1260326-T - Ratio of omega-6 fatty acids to total fatty acids, rs1260326-T - Cholesterol to total lipids ratio in large HDL, rs1260326-T - Total lipid levels in small HDL, rs1260326-T - Cholesteryl esters to total lipids ratio in large HDL, rs1260326-T - Total lipid levels in small LDL, rs1260326-T - Cholesteryl ester levels in small VLDL, rs1260326-T - Free cholesterol to total lipids ratio in large LDL, rs1260326-T - Cholesterol to total lipids ratio in large VLDL, rs1260326-T - Phospholipid levels in small VLDL, rs1260326-T - Phospholipids to total lipids ratio in small VLDL, rs1260326-T - Triglyceride levels in large VLDL, rs1260326-T - Valine levels, rs1260326-T - Free cholesterol levels in VLDL, rs1260326-T - Average diameter for VLDL particles, rs1260326-T - lysoPhosphatidylcholine acyl C16:0 levels, rs1260326-T - Familial combined hyperlipidemia defined by Consensus criteria, rs1260326-T - Free cholesterol levels in very large HDL, rs1260326-T - Phospholipids to total lipids ratio in very large HDL, rs1260326-T - Triglycerides to total lipids ratio in very large HDL, rs1260326-T - Cholesterol levels in very large VLDL, rs1260326-T - Cholesterol to total lipids ratio in medium VLDL, rs1260326-C - 1-stearoyl-2-oleoyl-GPE (18:0/18:1) levels, rs1260326-C - 1-myristoyl-2-linoleoyl-GPC (14:0/18:2) levels, rs1260326-C - Palmitoleoyl-linoleoyl-glycerol (16:1/18:2) [1] levels, rs1260326-T - Gamma-glutamylthreonine levels, rs1260326-T - 1-myristoyl-GPC (14:0) levels, rs1260326-T - 1-stearoyl-2-docosapentaenoyl-GPC (18:0/22:5n3) levels, rs1260326-T - Concentration of HDL particles (UKB data field 23430), rs1260326-T - Cholesteryl esters to total lipids in large LDL percentage (UKB data field 23616), rs1260326-T - Polyunsaturated fatty acids levels (UKB data field 23446), rs1260326-T - Saturated fatty acids levels (UKB data field 23448), rs1260326-T - Valine levels (UKB data field 23467), rs1260326-T - Phospholipids in very large VLDL (UKB data field 23490), rs1260326-T - Cholesterol in large VLDL (UKB data field 23498), rs1260326-T - DCN1-like protein 5 levels, rs1260326-T - Tumor protein p53-inducible protein 11 levels, rs1260326-T - Triglycerides in small VLDL (UKB data field 23515), rs1260326-T - Glucokinase regulatory protein levels, rs1260326-T - Leukocyte immunoglobulin-like receptor subfamily A member 5 levels, rs1260326-T - Blood protein levels in cardiovascular risk, rs1260326-T - Free cholesterol in large HDL (UKB data field 23563), rs1260326-T - Phospholipids in medium HDL (UKB data field 23567), rs1260326-T - Free cholesterol to total lipids in very large VLDL percentage (UKB data field 23587), rs1260326-T - Total triglycerides levels (UKB data field 23407), rs1260326-T - Cholesteryl esters to total lipids in small VLDL percentage (UKB data field 23601), rs1260326-? - Bipolar disorder or glomerular filtration rate estimated from creatine (MTAG), rs1260326-C - Metabolite levels (1-palmitoyl-2-oleoyl-GPC (16:0/18:1); C34:1 PC; C34_1_PC), rs1260326-T - Phosphatidylethanolamine (18:0_0:0) levels, rs1260326-T - Triacylglycerol (50:4) levels, rs1260326-T - Triacylglycerol (52:3) levels, rs1260326-T - Triglyceride to HDL cholesterol ratio, rs1260326-T - Serine levels, rs1260326-T - Taurocholenate sulfate levels, rs1260326-T - Cholesteryl esters to total lipids in medium LDL percentage (UKB data field 23621), rs1260326-T - Free cholesterol to total lipids in small LDL percentage (UKB data field 23627), rs1260326-T - Triglycerides to total lipids in small HDL percentage (UKB data field 23648), rs1260326-T - Total cholesterol to total lipids ratio in very small VLDL, rs1260326-T - Phosphatidylcholine (16:0_16:1) levels, rs1260326-T - Phosphatidylcholine (18:0_22:5) levels, rs1260326-T - Triacylglycerol (46:2) levels, rs1260326-T - Triacylglycerol (56:6) levels, rs1260326-? - COMP/TGFBI protein level ratio, rs1260326-? - CREG1/PLA2G15 protein level ratio, rs1260326-? - CTSD/PRCP protein level ratio, rs1260326-? - FGFR2/TGFBR2 protein level ratio, rs1260326-? - ITIH3/VCAM1 protein level ratio, rs1260326-? - LEPR/NRCAM protein level ratio, rs1260326-? - LEPR/NTRK2 protein level ratio, rs1260326-T - Serum chloride levels, rs1260326-T - Cholesterol esters in medium VLDL, rs1260326-T - Total lipids in medium VLDL, rs1260326-T - Phospholipids to total lipids ratio in medium VLDL, rs1260326-T - Remnant cholesterol (non-HDL, non-LDL -cholesterol), rs1260326-T - Serum total triglyceride levels, rs1260326-T - Free cholesterol in small LDL, rs1260326-T - Free cholesterol to total lipids ratio in small LDL, rs1260326-T - Total lipids in small VLDL, rs1260326-T - Estimated degree of unsaturation, rs1260326-T - Total lipids in very large VLDL, rs1260326-? - Smoking and associated risk behaviours (confirmatory factor analysis Factor 6), rs1260326-T - Triglycerides to total lipids ratio in large HDL, rs1260326-T - Cholesterol esters in large VLDL, rs1260326-T - Total lipids in large VLDL, rs1260326-T - Calcium (mean, inv-norm transformed), rs1260326-T - Bicarbonate (maximum, inv-norm transformed), rs1260326-T - Takes medication for high cholesterol?, rs1260326-T - creatinine (minimum, inv-norm transformed), rs1260326-T - hematocrit (minimum, inv-norm transformed), rs1260326-T - low density lipoprotein cholesterol (LDLC, maximum, inv-norm transformed), rs1260326-T - triglyceride (minimum, inv-norm transformed), rs1260326-T - hemoglobin (minimum, inv-norm transformed), rs1260326-T - monocyte (fraction, mean, inv-norm transformed), rs1260326-T - total cholesterol (maximum, inv-norm transformed), rs1260326-T - Diabetes mellitus (PheCode 250), rs1260326-T - Disorders of lipid metabolism (PheCode 272), rs1260326-T - Abnormal results of function study of liver (PheCode 573.7), rs1260326-T - Alanine levels, rs1260326-T - Glutamine levels, rs1260326-? - Insulin-resistant gestational diabetes mellitus, rs1260326-T - Calculus of kidney (PheCode 594.1), rs1260326-T - white blood cell count (WBC, mean, inv-norm transformed), rs1260326-T - white blood cell count (WBC, minimum, inv-norm transformed), rs1260326-T - monocyte (fraction, maximum, inv-norm transformed), rs1260326-C - Red blood cell erythrocyte distribution width (UKB data field 30070), rs1260326-C - CLUL1 protein levels, rs1260326-C - IGF 1 (UKB data field 30770), rs1260326-C - Direct low density lipoprotein levels (UKB data field 30780), rs1260326-C - ANGPT2 protein levels, rs1260326-C - APOM protein levels, rs1260326-C - AXL protein levels, rs1260326-C - BPIFB1 protein levels, rs1260326-C - Mean sphered cell volume (UKB data field 30270), rs1260326-T - Omega-6 fatty acid percentage of total fatty acids, rs1260326-C - Cholesterol levels (UKB data field 30690), rs1260326-C - Monocyte percentage (UKB data field 30190), rs1260326-T - Saturated fatty acid percentage of total fatty acids, rs1260326-C - CD300LG protein levels, rs1260326-T - LDL x depression i	125	rs11336847-A - C-reactive protein, rs11336847-? - X-14658 levels, rs11336847-A - Eosinophil percentage of white cells, rs11336847-A - Monocyte count, rs11336847-? - Taurochenodeoxycholate levels, rs11336847-A - Granulocyte percentage of myeloid white cells, rs11336847-A - LDL cholesterol, rs780094-T - Fasting blood insulin (BMI interaction), rs780094-? - Circulating leptin levels or type 2 diabetes, rs780094-T - Random glucose levels, rs780094-C - CD34 protein levels, rs780094-C - KLK1 protein levels, rs780094-C - Cholesterol, rs780094-C - Glycated hemoglobin levels, rs780094-T - Total lipids in LDL (UKB data field 23425), rs780094-T - Average diameter for LDL particles (UKB data field 23432), rs780094-T - Hemoglobin concentration, rs780094-T - Phospholipids in small LDL (UKB data field 23546), rs780094-T - Total cholesterol levels (UKB data field 23400), rs780094-C - Fasting triglycerides levels in small VLDL, rs780094-C - CCL27 protein levels, rs780094-C - DPP6 protein levels, rs780094-? - Glycemic traits (multi-trait analysis), rs780094-C - Fasting triglyceride levels, rs780094-C - Blood glucose levels, rs780094-? - Blood Glucose level in bendroflumethiazide treated hypertension, rs780094-T - Cholesterol in large LDL (UKB data field 23533), rs780094-? - Oral glucose tolerance test-0h, rs780094-C - Fasting free cholesterol in medium VLDL, rs780094-C - Fasting triglycerides levels in medium VLDL, rs780094-? - IGFBP4/OGN protein level ratio, rs780094-T - What is your weight? (pounds, inv-normal transformed), rs780094-T - Renal underexcretion gout, rs780094-C - Total cholesterol levels (1KG-JEWEL7K), rs780094-C - Direct bilirubin levels, rs780094-T - Relative protein intake, rs780094-T - Male puberty timing (late vs. average onset facial hair), rs780094-T - Cholesteryl esters in large LDL (UKB data field 23534), rs780094-T - Total esterified cholesterol levels (UKB data field 23415), rs780094-T - Male puberty timing (age at voice breaking MTAG), rs780094-C - Fasting medium VLDL particle concentration, rs780094-C - High light scatter reticulocyte percentage (UKB data field 30290), rs780094-? - Age-related disease endophenotypes, rs780094-? - Age-related diseases, mortality and associated endophenotypes, rs780094-? - Metabolic syndrome (multivariate analysis), rs780094-T - Plasma omega-3 polyunsaturated fatty acid levels (docosapentaenoic acid), rs780094-C - Red blood cell count, rs780094-C - Postprandial triglyceride levels, rs780094-C - Urea levels, rs780094-T - Phospholipids in medium LDL (UKB data field 23539), rs780094-T - LDL cholesterol levels (UKB data field 23405), rs780094-C - Fasting phospholipid levels in medium VLDL, rs780094-C - Fasting triglycerides levels in small HDL, rs780094-C - Postprandial triglycerides levels in medium HDL, rs780094-C - Homeostasis model assessment of insulin resistance, rs780094-? - Circulating leptin levels or HOMA-IR, rs780094-C - Cystatin C levels, rs780094-C - Vitamin D levels, rs780094-T - Total free cholesterol levels (UKB data field 23419), rs780094-T - Cholesteryl esters in LDL (UKB data field 23417), rs780094-T - Free cholesterol to total lipids in large HDL percentage (UKB data field 23637), rs780094-C - CNTNAP2 protein levels, rs780094-C - SEZ6L2 protein levels, rs780094-C - Urate levels in obese individuals, rs780094-T - Phospholipids in large LDL (UKB data field 23532), rs780094-T - Total cholesterol minus HDL-C levels (UKB data field 23401), rs780094-T - Phospholipids in LDL (UKB data field 23413), rs780094-C - Fasting serum total triglycerides, rs780094-C - Postprandial serum total triglycerides, rs780094-C - CNTN2 protein levels, rs780094-C - ENPP5 protein levels, rs780094-? - Fasting plasma glucose, rs780094-T - Fasting blood glucose (BMI interaction), rs780094-? - Circulating leptin levels or fasting insulin levels, rs780094-C - Insulin-like growth factor 1 levels, rs780094-T - Total lipids in large LDL (UKB data field 23531), rs780094-T - Phospholipids to total lipids in medium VLDL percentage (UKB data field 23594), rs780094-C - Fasting total lipids in medium VLDL, rs780094-C - Fasting triglycerides in VLDL, rs780094-T - What is your height? (cm, inv-normal transformed), rs780094-T - Glucose (fasting status unknown, minimum, inv-norm transformed), rs780094-C - CPVL protein levels, rs780094-C - RNASE4 protein levels, rs780093-T - Palmitoleic acid (16:1n-7) levels, rs780093-C - Immature fraction of reticulocytes, rs780093-? - Gestational diabetes, rs780093-C - Total Trihexosylcermide levels, rs780093-? - AMBP/EFEMP1 protein level ratio, rs780093-C - Postprandial triglycerides levels in small VLDL, rs780093-T - heart rate (HR, mean, inv-normal transformed), rs780093-C - ANG protein levels, rs780093-C - Postprandial total lipids in medium VLDL, rs780093-C - Postprandial mean diameter of VLDLD particles, rs780093-T - Serum levels of protein IGF1, rs780093-T - Blood urea nitrogen (BUN, maximum, inv-norm transformed), rs780093-C - TACSTD2 protein levels, rs780093-C - Trihexosylcermide (d18:1/22:0) levels, rs780093-C - Postprandial phospholipid levels in medium VLDL, rs780093-C - Postprandial triglycerides levels in medium VLDL, rs780093-C - Postprandial triglycerides in VLDL, rs780093-C - FCN2 protein levels, rs780093-T - Urinary albumin-to-creatinine ratio in diabetes, rs780093-T - Retinol (Vitamin A) levels, rs780093-C - Fasting mean diameter of VLDLD particles, rs780093-C - Postprandial free cholesterol in medium VLDL, rs780093-C - Postprandial phospholipid levels in small HDL, rs780093-T - Total cholesterol to total lipids ratio in medium HDL, rs780093-T - Body mass index (BMI, mean, inv-normal transformed), rs780093-T - heart rate (HR, maximum, inv-normal transformed), rs780093-A - Triglycerides-Blood Pressure (TG-BP), rs780093-A - Waist Circumference - Triglycerides (WC-TG), rs780093-T - Sphingomyelins levels (UKB data field 23438), rs780093-C - Postprandial isoleucine, rs780093-C - Postprandial leucine, rs780093-C - Trihexosylcermide (d18:1/16:0) levels, rs780093-? - CLSTN2/MATN2 protein level ratio, rs780093-C - Fasting isoleucine, rs780093-C - Postprandial medium VLDL particle concentration, rs780093-T - Other chronic nonalcoholic liver disease (PheCode 571.5), rs780093-T - monocyte (absolute count, minimum, inv-norm transformed), rs780093-? - Cardiovascular disease, rs780093-T - Kidney stones, rs780093-T - Total lipids in HDL (UKB data field 23426), rs780093-T - Conjugated linoleic acid, rs780093-T - neutrophil (absolute count, maximum, inv-norm transformed)	CKD	diabetes_type_2
Diabetes Type 2	Endocrine, nutritional and metabolic diseases	Urolithiasis	Diseases of the genitourinary system	no	0.990275	rs1260326	0.991303	2	27730940	T	C	-0.060778	0.00486	7.5e-36	0.05781	0.010153	1.27e-08	5	5	GCKR	missense_variant	yes	ATRAID, RBKS, CGREF1, KHK	1387	rs1260326-A - Metabolic traits, rs1260326-T - Cholesterol, total, rs1260326-T - Chronic kidney disease, rs1260326-T - Triglyceride levels, rs1260326-? - Estimated glomerular filtration rate, rs1260326-T - Percent glycated albumin, rs1260326-? - Fat-free mass, rs1260326-? - Serum albumin levels, rs1260326-C - Lymphocyte count, rs1260326-T - Apolipoprotein A1 levels, rs1260326-? - Type 2 diabetes, rs1260326-C - Alcohol use disorder (consumption score), rs1260326-T - Appendicular lean mass, rs1260326-T - Triglycerides, rs1260326-? - White blood cell count, rs1260326-T - Serum metabolite levels, rs1260326-? - Serum metabolite levels (CMS), rs1260326-T - Urate levels, rs1260326-C - Reticulocyte count, rs1260326-C - Mean spheric corpuscular volume, rs1260326-T - Mean platelet volume, rs1260326-T - Neutrophil count, rs1260326-T - Platelet count, rs1260326-T - Diacylglycerol_34:2_[M+H-H2O]1+ levels, rs1260326-? - C-reactive protein levels, rs1260326-? - Gamma glutamyl transferase levels, rs1260326-T - Phosphatidylcholine-O_36:2_[M+H]1+/Phosphatidylcholine-P_36:1_[M+H]1+/Phosphatidylethanolamine-P_39:1_[M+H]1+ levels, rs1260326-C - Total cholesterol levels, rs1260326-C - Urolithiasis, rs1260326-T - Cholesteryl ester levels in very large VLDL, rs1260326-T - Total lipid levels in medium VLDL, rs1260326-T - Concentration of medium VLDL particles, rs1260326-T - Triglycerides to total lipids ratio in very large VLDL, rs1260326-T - Triacylglycerol_50:2_[M+NH4]1+ levels, rs1260326-T - Triacylglycerol_50:3_[M+NH4]1+ levels, rs1260326-T - Average diameter for HDL particles, rs1260326-T - Phospholipid levels in very small VLDL, rs1260326-T - Phospholipids to total lipids ratio in very small VLDL, rs1260326-T - Phospholipids to total lipids ratio in chylomicrons and extremely large VLDL, rs1260326-T - Docosahexaenoic acid levels, rs1260326-T - Concentration of small HDL particles, rs1260326-T - Glycoprotein acetyls levels, rs1260326-T - Lactate levels, rs1260326-T - LDL cholesterol levels, rs1260326-T - Leucine levels, rs1260326-T - Free cholesterol to total lipids ratio in large HDL, rs1260326-T - Cholesterol levels in small LDL, rs1260326-T - Cholesteryl ester levels in large LDL, rs1260326-T - Free cholesterol levels in small VLDL, rs1260326-T - Triglycerides to total lipids ratio in small VLDL, rs1260326-T - Total lipid levels in large VLDL, rs1260326-T - Phospholipids to total lipids ratio in large VLDL, rs1260326-T - Ratio of linoleic acid to total fatty acids, rs1260326-T - Phospholipid levels in LDL, rs1260326-T - Triglyceride levels in LDL, rs1260326-T - Phosphatidylcholine diacyl C34:3 levels, rs1260326-T - Total lipid levels in medium HDL, rs1260326-T - Concentration of medium HDL particles, rs1260326-T - Sex hormone-binding globulin levels in postmenopausal women, rs1260326-T - Phospholipids to total lipids ratio in medium HDL, rs1260326-T - Phospholipid levels in very large HDL, rs1260326-T - Nonalcoholic fatty liver disease, rs1260326-T - Phospholipids to total lipids ratio in medium LDL, rs1260326-T - Biological age (PhenoAge), rs1260326-? - Mannose levels, rs1260326-? - Factor VII levels, rs1260326-C - 1-myristoylglycerol (14:0) levels, rs1260326-C - 1-palmitoleoylglycerol (16:1) levels, rs1260326-C - Myristoyl-linoleoyl-glycerol (14:0/18:2) [1] levels, rs1260326-C - Mannonate levels, rs1260326-T - Coagulation factor IX levels, rs1260326-C - Non-HDL cholesterol levels, rs1260326-T - Coagulation factor IXab levels, rs1260326-? - Maximum habitual alcohol consumption, rs1260326-T - Total cholesterol levels (MTAG), rs1260326-T - Glucose-to-mannose ratio, rs1260326-T - 1-oleoyl-2-linoleoyl-glycerol (18:1/18:2) levels, rs1260326-T - Free cholesterol in VLDL (UKB data field 23420), rs1260326-T - Tumor necrosis factor receptor superfamily member 1B levels, rs1260326-T - Docosahexaenoic acid levels (UKB data field 23450), rs1260326-T - Polyunsaturated fatty acids to monounsaturated fatty acids ratio (UKB data field 23458), rs1260326-T - Acetate levels (UKB data field 23475), rs1260326-T - Glycoprotein acetyls levels (UKB data field 23480), rs1260326-T - Concentration of chylomicrons and extremely large VLDL particles (UKB data field 23481), rs1260326-T - Phospholipids in chylomicrons and extremely large VLDL (UKB data field 23483), rs1260326-T - Triglycerides in chylomicrons and extremely large VLDL (UKB data field 23487), rs1260326-? - Fibroblast growth factor 21 levels, rs1260326-T - Glycated haemoglobin HbA1c levels adjusted for BMI, rs1260326-C - Plasma mannonate* levels in chronic kidney disease, rs1260326-C - Plasma mannose levels in chronic kidney disease, rs1260326-T - Complement component C1q receptor levels, rs1260326-T - Phospholipids in large VLDL (UKB data field 23497), rs1260326-T - Free cholesterol in large VLDL (UKB data field 23500), rs1260326-T - Triglycerides in large VLDL (UKB data field 23501), rs1260326-T - Triglycerides in medium VLDL (UKB data field 23508), rs1260326-T - Endosialin levels, rs1260326-T - tRNA (guanine-N(7)-)-methyltransferase levels, rs1260326-T - Vasorin levels, rs1260326-T - Triglycerides in medium LDL (UKB data field 23543), rs1260326-T - Inactive gamma-glutamyltranspeptidase 2 levels, rs1260326-T - Inhibin beta A chain levels, rs1260326-T - Total lipids in very large HDL (UKB data field 23552), rs1260326-T - Phospholipids in very large HDL (UKB data field 23553), rs1260326-T - Cholesterol in very large HDL (UKB data field 23554), rs1260326-T - Triglycerides in medium HDL (UKB data field 23571), rs1260326-T - Free cholesterol to total lipids in chylomicrons and extremely large VLDL percentage (UKB data field 23582), rs1260326-T - Cholesterol to total lipids in large VLDL percentage (UKB data field 23590), rs1260326-T - Signal peptide, CUB and EGF-like domain-containing protein 1 levels, rs1260326-T - Triglycerides to total lipids in small VLDL percentage (UKB data field 23603), rs1260326-C - Metabolite levels (1-palmitoylglycerophosphocholine (16:0); 1-palmitoyl-GPC (16:0); C16:0 LPC; C16_0_LPC), rs1260326-C - Metabolite levels (pyruvate; cmh_pyruvate; Pyruvate), rs1260326-C - Metabolite levels (threonine), rs1260326-? - Total testosterone levels, rs1260326-T - Phosphatidylcholine (14:0_18:2) levels, rs1260326-T - Phosphatidylcholine (16:0_18:3) levels, rs1260326-T - Phosphatidylcholine (16:1_18:0) levels, rs1260326-T - Triacylglycerol (48:2) levels, rs1260326-T - Triacylglycerol (49:2) levels, rs1260326-T - Triacylglycerol (51:2) levels, rs1260326-? - Metabolic signature, rs1260326-T - Threonine levels, rs1260326-T - Phospholipids to total lipids in large HDL percentage (UKB data field 23634), rs1260326-T - Triglycerides to total lipids in large HDL percentage (UKB data field 23638), rs1260326-T - X-13529 levels, rs1260326-T - X-23639 levels, rs1260326-T - Cholesteryl esters to total lipids in medium HDL percentage (UKB data field 23641), rs1260326-T - Phosphatidylcholine (16:0_0:0) levels, rs1260326-T - Phosphatidylcholine (16:1_18:1) levels, rs1260326-T - Triacylglycerol (48:1) levels, rs1260326-T - Triacylglycerol (52:2) levels, rs1260326-C - Metabolite levels (alanine), rs1260326-T - Free cholesterol to total lipids ratio in chylomicrons and extremely large VLDL, rs1260326-? - Albumin levels, rs1260326-? - Aspartate aminotransferase levels, rs1260326-? - CD58/ERBB3 protein level ratio, rs1260326-? - Body fat percentage (adjusted for testosterone and SHBG), rs1260326-? - Resting heart rate, rs1260326-? - EFNA1/PIK3IP1 protein level ratio, rs1260326-? - F7/VASN protein level ratio, rs1260326-T - Monounsaturated fatty acids (16:1, 18:1) levels, rs1260326-T - Cholesteryl esters to total lipids ratio in medium VLDL, rs1260326-T - Serum total cholesterol levels, rs1260326-T - Total Cholesterol in small LDL, rs1260326-T - Total cholesterol in small VLDL, rs1260326-T - Cholesterol esters in small VLDL, rs1260326-T - Total cholesterol to total lipids ratio in very large HDL, rs1260326-T - Total cholesterol in very large VLDL, rs1260326-T - Total cholesterol to total lipids ratio in very large VLDL, rs1260326-T - Free cholesterol in very large VLDL, rs1260326-T - Ratio of apolipoprotein B to apolipoprotein A1 levels, rs1260326-T - Citrate levels, rs1260326-T - Creatinine levels, rs1260326-T - Esterified cholesterol levels, rs1260326-C - Two-hour glucose, rs1260326-T - Linoleic acid (18:2) levels, rs1260326-T - Phospholipids to total lipids ratio in large HDL, rs1260326-T - Phospholipids in large LDL, rs1260326-T - Total Cholesterol in large VLDL, rs1260326-T - Hemoglobin A1c (HbA1c, maximum, inv-norm transformed), rs1260326-T - Albumin (maximum, inv-norm transformed), rs1260326-T - Albumin (mean, inv-norm transformed), rs1260326-C - Estimated glomerular filtration rate (creatinine), rs1260326-C - Estimated glomerular filtration rate (cystatin c), rs1260326-T - Cerebrospinal fluid mannose levels, rs1260326-T - Hemoglobin A1c (HbA1c, mean, inv-norm transformed), rs1260326-T - platelet count (mean, inv-norm transformed), rs1260326-T - platelet count (minimum, inv-norm transformed), rs1260326-T - Aspartate aminotransferase (AST, mean, inv-norm transformed), rs1260326-T - Bicarbonate (mean, inv-norm transformed), rs1260326-T - Type 2 diabetes (PheCode 250.2), rs1260326-T - creatinine (maximum, inv-norm transformed), rs1260326-T - Diabetic retinopathy (PheCode 250.7), rs1260326-T - Testicular hypofunction (PheCode 257.1), rs1260326-T - Gout (PheCode 274.1), rs1260326-T - Glucose (fasting status unknown, mean, inv-norm transformed), rs1260326-T - estimated glomerular filtration rate (eGFR, maximum, inv-norm transformed), rs1260326-T - hematocrit (mean, inv-norm transformed), rs1260326-T - monocyte (fraction, minimum, inv-norm transformed), rs1260326-T - Hypogonadism, rs1260326-T - Sex hormone-binding globulin levels, rs1260326-T - Testosterone levels, rs1260326-T - Testicular dysfunction (PheCode 257), rs1260326-T - Hyperglyceridemia (PheCode 272.12), rs1260326-T - Gouty arthropathy (PheCode 274.11), rs1260326-? - PLAUR/PRSS8 protein level ratio, rs1260326-T - Uterine fibroids, rs1260326-C - ADAM22 protein levels, rs1260326-C - Reticulocyte percentage (UKB data field 30240), rs1260326-C - CPB2 protein levels, rs1260326-C - APCS protein levels, rs1260326-C - High cholesterol, rs1260326-C - BCAM protein levels, rs1260326-C - CTHRC1 protein levels, rs1260326-C - BCHE protein levels, rs1260326-C - CXCL6 protein levels, rs1260326-C - DCN protein levels, rs1260326-C - C2 protein levels, rs1260326-C - C5 protein levels, rs1260326-C - CA12 protein levels, rs1260326-C - Mean reticulocyte volume (UKB data field 30260), rs1260326-T - Triglycerides x low social support interaction (2df test), rs1260326-C - CD200 protein levels, rs1260326-C - Pulse rate (UKB data field 102), rs1260326-C - CD93 protein levels, rs1260326-C - CD99 protein levels, rs1260326-C - CKAP4 protein levels, rs1260326-C - ITGB2 protein levels, rs1260326-C - GFRA3 protein levels, rs1260326-C - TGFBR2 protein levels, rs1260326-C - GHR protein levels, rs1260326-C - KYNU protein levels, rs1260326-C - L1CAM protein levels, rs1260326-C - PRSS8 protein levels, rs1260326-C - TNFRSF21 protein levels, rs1260326-T - Omega-3 fatty acid levels, rs1260326-C - GPR37 protein levels, rs1260326-C - LRRC25 protein levels, rs1260326-C - SARG protein levels, rs1260326-C - SBSN protein levels, rs1260326-C - SERPINA4 protein levels, rs1260326-C - DSG4 protein levels, rs1260326-C - SHMT1 protein levels, rs1260326-C - IGFBP2 protein levels, rs1260326-C - IGFBPL1 protein levels, rs1260326-C - EPHA2 protein levels, rs1260326-C - NECTIN4 protein levels, rs1260326-C - ERP44 protein levels, rs1260326-C - TACC3 protein levels, rs1260326-T - Total fatty acid levels, rs1260326-T - Degree of unsaturation, rs1260326-T - Height (baseline), rs1260326-T - Polyunsaturated fatty acids to saturated fatty acids ratio, rs1260326-T - Polyunsaturated fatty acids to total fatty acids percentage, rs1260326-T - Omega-3 fatty acids to total fatty acids percentage, rs1260326-T - Omega-6 fatty acid levels, rs1260326-T - Docosahexaenoic acid to total fatty acids percentage, rs1260326-T - Linoleic acid levels, rs1260326-T - Omega-6 fatty acids to total fatty acids percentage, rs1260326-T - Linoleic acid to total fatty acids percentage, rs1260326-T - Saturated fatty acids to total fatty acids percentage, rs1260326-T - Monounsaturated fatty acids to total fatty acids percentage, rs1260326-C - Red blood cell distribution width, rs1260326-C - Phospholipids to Total Lipids in Large HDL percentage, rs1260326-C - Triglycerides in small LDL, rs1260326-C - Cholesteryl Esters in Small VLDL, rs1260326-C - Cholesteryl Esters in Large VLDL, rs1260326-C - Concentration of large VLDL particles, rs1260326-C - Total concentration of branched-chain amino acids (leucine + isoleucine + valine), rs1260326-C - Cholesteryl Esters in LDL, rs1260326-C - Cholesteryl ester levels in chylomicrons and extremely large VLDL, rs1260326-C - Triglyceride levels in chylomicrons and extremely large VLDL, rs1260326-C - Triglycerides in LDL, rs1260326-C - Cholesterol to Total Lipids in Very Large VLDL percentage, rs1260326-C - Phospholipids to Total Lipids in Medium LDL percentage, rs1260326-C - Triglycerides to Total Lipids in Medium LDL percentage, rs1260326-C - Cholesterol to Total Lipids in Medium VLDL percentage, rs1260326-C - Free Cholesterol in VLDL, rs1260326-C - Triglycerides to Total Lipids in Medium VLDL percentage, rs1260326-C - Cholesterol levels in very large HDL, rs1260326-C - Cholesterol to Total Lipids in Very Small VLDL percentage, rs1260326-C - Triglycerides in IDL, rs1260326-C - Cholesterol to Total Lipids in Small HDL percentage, rs1260326-C - Cholesteryl Esters in Small HDL, rs1260326-C - Total lipids in small HDL, rs1260326-C - Non-albumin protein levels, rs1260326-T - Gout, rs1260326-T - Glomerular filtration rate in non diabetics (creatinine), rs1260326-C - Alcohol consumption (drinks per week) (MTAG), rs1260326-? - Serum total protein levels, rs1260326-T - Serum uric acid levels, rs1260326-? - Height, rs1260326-C - Total triglycerides levels, rs1260326-? - Low density lipoprotein cholesterol levels, rs1260326-T - Gout (combined type), rs1260326-C - Gestational insulin sensitivity, rs1260326-T - Follistatin levels, rs1260326-C - circulating leptin levels adjusted for BMI, rs1260326-T - Diacylglycerol_32:2_[M+H-H2O]1+ levels, rs1260326-C - Blood urea nitrogen levels, rs1260326-T - Phosphatidylcholine-2O_32:0_[M+H]1+ levels, rs1260326-T - Phosphatidylcholine-O_30:1_[M+H]1+/Phosphatidylcholine-P_30:0_[M+H]1+/Phosphatidylethanolamine-O_33:1_[M+H]1+ levels, rs1260326-T - Phosphatidylcholine-O_34:1_[M+H]1+/Phosphatidylcholine-P_34:0_[M+H]1+/Phosphatidylethanolamine-O_37:1_[M+H]1+ levels, rs1260326-T - Low testosterone levels, rs1260326-C - Cholelithiasis, rs1260326-? - Daily alcohol intake x rs671 interaction (2df), rs1260326-? - Alcohol drinking status x rs671 interaction (2df), rs1260326-T - Free cholesterol levels in very large VLDL, rs1260326-T - Total lipid levels in very large VLDL, rs1260326-T - Cholesterol to total lipids ratio in very small VLDL, rs1260326-? - Daily alcohol intake in rs671 GG genotype, rs1260326-T - Triacylglycerol_50:4_[M+NH4]1+ levels, rs1260326-T - Free cholesterol to total lipids ratio in very small VLDL, rs1260326-T - Concentration of very small VLDL particles, rs1260326-T - Total cholesterol minus HDL-C levels, rs1260326-T - Ratio of omega-6 fatty acids to omega-3 fatty acids, rs1260326-T - Cholesteryl ester levels in small HDL, rs1260326-T - Cholesteryl esters to total lipids ratio in small HDL, rs1260326-T - Triglycerides to total lipids ratio in IDL, rs1260326-T - Triglyceride levels in small HDL, rs1260326-T - Total esterified cholesterol levels, rs1260326-T - Cholesteryl esters to total lipids ratio in small LDL, rs1260326-T - Cholesterol to total lipids ratio in small VLDL, rs1260326-T - Saturated fatty acid levels, rs1260326-T - Ratio of triglycerides to phosphoglycerides, rs1260326-T - VLDL cholesterol levels, rs1260326-T - Cholesteryl ester levels in VLDL, rs1260326-T - Free cholesterol levels in medium HDL, rs1260326-T - Triglyceride levels in medium HDL, rs1260326-T - Concentration of medium LDL particles, rs1260326-? - Fibrinogen levels or factor VII levels or factor XI levels or tissue plasminogen activator levels (pleiotropy), rs1260326-C - 1-carboxyethylphenylalanine levels, rs1260326-C - 1-carboxyethylleucine levels, rs1260326-C - 1-carboxyethylisoleucine levels, rs1260326-C - 1-palmitoyl-GPE (16:0) levels, rs1260326-T - High-density lipoprotein levels (MTAG), rs1260326-C - Drinks per week, rs1260326-? - Body surface area, rs1260326-T - Total lipids in VLDL (UKB data field 23424), rs1260326-T - Triglycerides to total lipids in very small VLDL percentage (UKB data field 23608), rs1260326-T - Triglycerides to total lipids in IDL percentage (UKB data field 23613), rs1260326-T - Cholesterol to total lipids in large LDL percentage (UKB data field 23615), rs1260326-T - Omega-3 fatty acids to total fatty acids percentage (UKB data field 23451), rs1260326-T - Saturated fatty acids to total fatty acids percentage (UKB data field 23455), rs1260326-T - Linoleic acid to total fatty acids percentage (UKB data field 23456), rs1260326-T - Glutamine levels (UKB data field 23461), rs1260326-T - Leucine levels (UKB data field 23466), rs1260326-T - Lactate levels (UKB data field 23471), rs1260326-T - Concentration of very large VLDL particles (UKB data field 23488), rs1260326-T - Free cholesterol in very large VLDL (UKB data field 23493), rs1260326-T - Fasting glucose adjusted for BMI, rs1260326-T - Cholesteryl esters in large VLDL (UKB data field 23499), rs1260326-T - Follistatin-related protein 3 levels, rs1260326-T - Liver carboxylesterase 1 levels, rs1260326-T - Concentration of medium HDL particles (UKB data field 23565), rs1260326-T - Concentration of small HDL particles (UKB data field 23572), rs1260326-T - Total lipids in small HDL (UKB data field 23573), rs1260326-T - Cholesterol to total lipids in very large VLDL percentage (UKB data field 23585), rs1260326-T - Phospholipids to total lipids in large VLDL percentage (UKB data field 23589), rs1260326-T - Phospholipids in HDL (UKB data field 23414), rs1260326-T - Phospholipids to total lipids in small VLDL percentage (UKB data field 23599), rs1260326-C - Metabolite levels (mannose), rs1260326-T - Mean arterial pressure (BMI adjusted), rs1260326-? - Bipolar disorder or blood urea nitrogen levels (MTAG), rs1260326-? - Free androgen index, rs1260326-T - Diacylglycerol (16:1_18:1) levels, rs1260326-T - Phosphatidylethanolamine (18:0_18:2) levels, rs1260326-? - Multi-trait sum score, rs1260326-T - Cholesteryl esters to total lipids in small HDL percentage (UKB data field 23646), rs1260326-T - ICD10 O26.6: Liver disorders in pregnancy, childbirth and puerperium, rs1260326-T - Total cholesterol in very small VLDL, rs1260326-T - Cholesteryl esters to total lipids ratio in very small VLDL, rs1260326-T - Phosphatidylethanolamine (18:2_0:0) levels, rs1260326-T - Triacylglycerol (53:4) levels, rs1260326-T - Phospholipid levels in chylomicrons and extremely large VLDL, rs1260326-? - CST3/RARRES2 protein level ratio, rs1260326-? - EFNA1/TNFRSF1A protein level ratio, rs1260326-? - FABP4/FGF21 protein level ratio, rs1260326-? - LAMP3/PRSS8 protein level ratio, rs1260326-? - Alcohol use and misuse (confirmatory factor analysis Factor 22), rs1260326-T - Phospholipids in medium LDL, rs1260326-T - Ratio of monounsaturated fatty acids to total fatty acids, rs1260326-T - Free cholesterol in medium VLDL, rs1260326-T - Triglycerides to total lipids ratio in medium VLDL, rs1260326-T - Phosphatidylcholine and other choline levels, rs1260326-T - Triglycerides in small HDL, rs1260326-T - Mean diameter of VLDL particles, rs1260326-T - Total lipids in very large HDL, rs1260326-T - Cholesteryl esters to total lipids ratio in very large VLDL, rs1260326-T - Concentration of very large VLDL particles, rs1260326-T - Mean diameter of HDL particles, rs1260326-? - Body size (confirmatory factor analysis Factor 21), rs1260326-T - Phospholipids to total lipids ratio in IDL, rs1260326-T - Free cholesterol in large HDL, rs1260326-T - Cholesterol esters in large LDL, rs1260326-T - Concentration of large LDL particles, rs1260326-T - Total cholesterol to total lipids ratio in large VLDL, rs1260326-T - Cholesteryl esters to total lipids ratio in large VLDL, rs1260326-T - Phospholipids in large VLDL, rs1260326-T - Triglycerides in large VLDL, rs1260326-T - Total cholesterol in medium LDL, rs1260326-T - Albumin (minimum, inv-norm transformed), rs1260326-C - Estimated glomerular filtration rate (creatinine, cystatin c), rs1260326-T - Calcium (maximum, inv-norm transformed), rs1260326-T - total cholesterol (mean, inv-norm transformed), rs1260326-T - triglyceride (maximum, inv-norm transformed), rs1260326-T - triglyceride (mean, inv-norm transformed), rs1260326-T - platelet count (maximum, inv-norm transformed), rs1260326-T - Weight (maximum, inv-normal transformed), rs1260326-T - neutrophil (absolute count, mean, inv-norm transformed), rs1260326-? - Gestational diabetes mellitus, rs1260326-T - Weight (minimum, inv-normal transformed), rs1260326-C - ADA2 protein levels, rs1260326-C - ADAMTS8 protein levels, rs1260326-C - COL18A1 protein levels, rs1260326-C - ADGRE2 protein levels, rs1260326-C - Urate levels (UKB data field 30880), rs1260326-C - Mean platelet thrombocyte volume (UKB data field 30100), rs1260326-T - Triglyceride to phosphoglyceride ratio, rs1260326-C - Impedance of arm left (UKB data field 23110), rs1260326-C - C-reactive protein levels (UKB data field 30710), rs1260326-T - Triglycerides x depression interaction (2df test), rs1260326-C - CD79B protein levels, rs1260326-C - FST protein levels, rs1260326-C - INHBC protein levels, rs1260326-C - PLAU protein levels, rs1260326-C - LAYN protein levels, rs1260326-C - GPC5 protein levels, rs1260326-C - RGMB protein levels, rs1260326-C - VPS37A protein levels, rs1260326-C - GPNMB protein levels, rs1260326-C - SCARA5 protein levels, rs1260326-C - SCARF2 protein levels, rs1260326-C - IFNGR1 protein levels, rs1260326-C - SIAE protein levels, rs1260326-C - SMAD2 protein levels, rs1260326-C - NBL1 protein levels, rs1260326-C - F9 protein levels, rs1260326-C - STC2 protein levels, rs1260326-C - FGF19 protein levels, rs1260326-C - FGFBP1 protein levels, rs1260326-C - PCDH17 protein levels, rs1260326-T - Omega-3 fatty acids to Omega-6 fatty acids ratio, rs1260326-T - Polyunsaturated fatty acids to monounsaturated fatty acids ratio, rs1260326-T - Monounsaturated fatty acid levels, rs1260326-T - Saturated fatty acids levels, rs1260326-C - Uric acid levels, rs1260326-T - Hematocrit, rs1260326-C - Phospholipids in small LDL, rs1260326-C - Phospholipids to Total Lipids in Large LDL percentage, rs1260326-C - Triglycerides to Total Lipids in Large VLDL percentage, rs1260326-C - Total lipid levels in chylomicrons and extremely large VLDL, rs1260326-C - Concentration of chylomicrons and extremely large VLDL particles, rs1260326-C - Phospholipids in very large VLDL, rs1260326-C - Cholesterol in Medium HDL, rs1260326-C - Cholesteryl Esters to Total Lipids in Medium HDL percentage, rs1260326-C - Phospholipids to Total Lipids in Very Large HDL percentage, rs1260326-C - Apolipoprotein B levels, rs1260326-C - Free Cholesterol to Total Lipids in Very Large VLDL percentage, rs1260326-C - Free cholesterol in medium LDL, rs1260326-C - Triglycerides in medium VLDL, rs1260326-C - Triglycerides in HDL, rs1260326-C - Histidine levels, rs1260326-C - Phosphatidylcholine levels, rs1260326-C - Phospholipids in very small VLDL, rs1260326-T - Fasting glucose, rs1260326-C - Cholesterol in Large HDL, rs1260326-C - Cholesteryl Esters to Total Lipids in Large HDL percentage, rs1260326-C - Cholesteryl Esters in Large HDL, rs1260326-? - Lipid metabolism phenotypes, rs1260326-? - Blood metabolite levels, rs1260326-T - C-reactive protein levels or triglyceride levels (pleiotropy), rs1260326-C - Plateletcrit, rs1260326-T - Protein C levels, rs1260326-T - Total cholines levels, rs1260326-C - Myeloid white cell count, rs1260326-C - Urinary sodium to creatinine ratio, rs1260326-? - Red cell distribution width, rs1260326-T - Estimated glomerular filtration rate in non-diabetics, rs1260326-C - Bitter alcoholic beverage consumption, rs1260326-? - Refractive error, rs1260326-? - Non-oily fish consumption, rs1260326-C - Sex hormone-binding globulin levels adjusted for BMI, rs1260326-T - Liver fat content (MRI proton density fat fraction measure), rs1260326-T - Liver enzyme levels (alkaline phosphatase), rs1260326-C - Body mass index and LDL-C (pairwise), rs1260326-? - Liver volume, rs1260326-T - Gout vs asymptomatic hyperuricemia, rs1260326-C - Mean reticulocyte volume, rs1260326-T - Serum alkaline phosphatase levels, rs1260326-T - Phosphatidylcholine-O_36:3_[M+H]1+/Phosphatidylcholine-P_36:2_[M+H]1+ levels, rs1260326-T - Sphingomyelin_34:0_[M+H]1+ levels, rs1260326-T - Sphingomyelin_34:1_[M+H]1+ levels, rs1260326-T - Sphingomyelin_34:2_[M+H]1+ levels, rs1260326-C - Glucose levels, rs1260326-C - Medication use (HMG CoA reductase inhibitors), rs1260326-T - Free cholesterol levels in medium VLDL, rs1260326-? - Alcohol drinking status (ever drinker vs never drinker), rs1260326-? - Daily alcohol intake in rs671 GA genotype, rs1260326-T - Triacylglycerol_50:5_[M+NH4]1+ levels, rs1260326-C - Alcohol consumption (drinks per week), rs1260326-T - Phospholipid levels in medium VLDL, rs1260326-T - Total lipid levels in very small VLDL, rs1260326-T - Ratio of omega-3 fatty acids to total fatty acids, rs1260326-T - Cholesterol to total lipids ratio in IDL, rs1260326-T - Free cholesterol to total lipids ratio in IDL, rs1260326-T - Ratio of omega-6 fatty acids to total fatty acids, rs1260326-T - Cholesterol to total lipids ratio in large HDL, rs1260326-T - Total lipid levels in small HDL, rs1260326-T - Cholesteryl esters to total lipids ratio in large HDL, rs1260326-T - Total lipid levels in small LDL, rs1260326-T - Cholesteryl ester levels in small VLDL, rs1260326-T - Free cholesterol to total lipids ratio in large LDL, rs1260326-T - Cholesterol to total lipids ratio in large VLDL, rs1260326-T - Phospholipid levels in small VLDL, rs1260326-T - Phospholipids to total lipids ratio in small VLDL, rs1260326-T - Triglyceride levels in large VLDL, rs1260326-T - Valine levels, rs1260326-T - Free cholesterol levels in VLDL, rs1260326-T - Average diameter for VLDL particles, rs1260326-T - lysoPhosphatidylcholine acyl C16:0 levels, rs1260326-T - Familial combined hyperlipidemia defined by Consensus criteria, rs1260326-T - Free cholesterol levels in very large HDL, rs1260326-T - Phospholipids to total lipids ratio in very large HDL, rs1260326-T - Triglycerides to total lipids ratio in very large HDL, rs1260326-T - Cholesterol levels in very large VLDL, rs1260326-T - Cholesterol to total lipids ratio in medium VLDL, rs1260326-C - 1-stearoyl-2-oleoyl-GPE (18:0/18:1) levels, rs1260326-C - 1-myristoyl-2-linoleoyl-GPC (14:0/18:2) levels, rs1260326-C - Palmitoleoyl-linoleoyl-glycerol (16:1/18:2) [1] levels, rs1260326-T - Gamma-glutamylthreonine levels, rs1260326-T - 1-myristoyl-GPC (14:0) levels, rs1260326-T - 1-stearoyl-2-docosapentaenoyl-GPC (18:0/22:5n3) levels, rs1260326-T - Concentration of HDL particles (UKB data field 23430), rs1260326-T - Cholesteryl esters to total lipids in large LDL percentage (UKB data field 23616), rs1260326-T - Polyunsaturated fatty acids levels (UKB data field 23446), rs1260326-T - Saturated fatty acids levels (UKB data field 23448), rs1260326-T - Valine levels (UKB data field 23467), rs1260326-T - Phospholipids in very large VLDL (UKB data field 23490), rs1260326-T - Cholesterol in large VLDL (UKB data field 23498), rs1260326-T - DCN1-like protein 5 levels, rs1260326-T - Tumor protein p53-inducible protein 11 levels, rs1260326-T - Triglycerides in small VLDL (UKB data field 23515), rs1260326-T - Glucokinase regulatory protein levels, rs1260326-T - Leukocyte immunoglobulin-like receptor subfamily A member 5 levels, rs1260326-T - Blood protein levels in cardiovascular risk, rs1260326-T - Free cholesterol in large HDL (UKB data field 23563), rs1260326-T - Phospholipids in medium HDL (UKB data field 23567), rs1260326-T - Free cholesterol to total lipids in very large VLDL percentage (UKB data field 23587), rs1260326-T - Total triglycerides levels (UKB data field 23407), rs1260326-T - Cholesteryl esters to total lipids in small VLDL percentage (UKB data field 23601), rs1260326-? - Bipolar disorder or glomerular filtration rate estimated from creatine (MTAG), rs1260326-C - Metabolite levels (1-palmitoyl-2-oleoyl-GPC (16:0/18:1); C34:1 PC; C34_1_PC), rs1260326-T - Phosphatidylethanolamine (18:0_0:0) levels, rs1260326-T - Triacylglycerol (50:4) levels, rs1260326-T - Triacylglycerol (52:3) levels, rs1260326-T - Triglyceride to HDL cholesterol ratio, rs1260326-T - Serine levels, rs1260326-T - Taurocholenate sulfate levels, rs1260326-T - Cholesteryl esters to total lipids in medium LDL percentage (UKB data field 23621), rs1260326-T - Free cholesterol to total lipids in small LDL percentage (UKB data field 23627), rs1260326-T - Triglycerides to total lipids in small HDL percentage (UKB data field 23648), rs1260326-T - Total cholesterol to total lipids ratio in very small VLDL, rs1260326-T - Phosphatidylcholine (16:0_16:1) levels, rs1260326-T - Phosphatidylcholine (18:0_22:5) levels, rs1260326-T - Triacylglycerol (46:2) levels, rs1260326-T - Triacylglycerol (56:6) levels, rs1260326-? - COMP/TGFBI protein level ratio, rs1260326-? - CREG1/PLA2G15 protein level ratio, rs1260326-? - CTSD/PRCP protein level ratio, rs1260326-? - FGFR2/TGFBR2 protein level ratio, rs1260326-? - ITIH3/VCAM1 protein level ratio, rs1260326-? - LEPR/NRCAM protein level ratio, rs1260326-? - LEPR/NTRK2 protein level ratio, rs1260326-T - Serum chloride levels, rs1260326-T - Cholesterol esters in medium VLDL, rs1260326-T - Total lipids in medium VLDL, rs1260326-T - Phospholipids to total lipids ratio in medium VLDL, rs1260326-T - Remnant cholesterol (non-HDL, non-LDL -cholesterol), rs1260326-T - Serum total triglyceride levels, rs1260326-T - Free cholesterol in small LDL, rs1260326-T - Free cholesterol to total lipids ratio in small LDL, rs1260326-T - Total lipids in small VLDL, rs1260326-T - Estimated degree of unsaturation, rs1260326-T - Total lipids in very large VLDL, rs1260326-? - Smoking and associated risk behaviours (confirmatory factor analysis Factor 6), rs1260326-T - Triglycerides to total lipids ratio in large HDL, rs1260326-T - Cholesterol esters in large VLDL, rs1260326-T - Total lipids in large VLDL, rs1260326-T - Calcium (mean, inv-norm transformed), rs1260326-T - Bicarbonate (maximum, inv-norm transformed), rs1260326-T - Takes medication for high cholesterol?, rs1260326-T - creatinine (minimum, inv-norm transformed), rs1260326-T - hematocrit (minimum, inv-norm transformed), rs1260326-T - low density lipoprotein cholesterol (LDLC, maximum, inv-norm transformed), rs1260326-T - triglyceride (minimum, inv-norm transformed), rs1260326-T - hemoglobin (minimum, inv-norm transformed), rs1260326-T - monocyte (fraction, mean, inv-norm transformed), rs1260326-T - total cholesterol (maximum, inv-norm transformed), rs1260326-T - Diabetes mellitus (PheCode 250), rs1260326-T - Disorders of lipid metabolism (PheCode 272), rs1260326-T - Abnormal results of function study of liver (PheCode 573.7), rs1260326-T - Alanine levels, rs1260326-T - Glutamine levels, rs1260326-? - Insulin-resistant gestational diabetes mellitus, rs1260326-T - Calculus of kidney (PheCode 594.1), rs1260326-T - white blood cell count (WBC, mean, inv-norm transformed), rs1260326-T - white blood cell count (WBC, minimum, inv-norm transformed), rs1260326-T - monocyte (fraction, maximum, inv-norm transformed), rs1260326-C - Red blood cell erythrocyte distribution width (UKB data field 30070), rs1260326-C - CLUL1 protein levels, rs1260326-C - IGF 1 (UKB data field 30770), rs1260326-C - Direct low density lipoprotein levels (UKB data field 30780), rs1260326-C - ANGPT2 protein levels, rs1260326-C - APOM protein levels, rs1260326-C - AXL protein levels, rs1260326-C - BPIFB1 protein levels, rs1260326-C - Mean sphered cell volume (UKB data field 30270), rs1260326-T - Omega-6 fatty acid percentage of total fatty acids, rs1260326-C - Cholesterol levels (UKB data field 30690), rs1260326-C - Monocyte percentage (UKB data field 30190), rs1260326-T - Saturated fatty acid percentage of total fatty acids, rs1260326-C - CD300LG protein levels, rs1260326-T - LDL x depression i	125	rs11336847-A - C-reactive protein, rs11336847-? - X-14658 levels, rs11336847-A - Eosinophil percentage of white cells, rs11336847-A - Monocyte count, rs11336847-? - Taurochenodeoxycholate levels, rs11336847-A - Granulocyte percentage of myeloid white cells, rs11336847-A - LDL cholesterol, rs780094-T - Fasting blood insulin (BMI interaction), rs780094-? - Circulating leptin levels or type 2 diabetes, rs780094-T - Random glucose levels, rs780094-C - CD34 protein levels, rs780094-C - KLK1 protein levels, rs780094-C - Cholesterol, rs780094-C - Glycated hemoglobin levels, rs780094-T - Total lipids in LDL (UKB data field 23425), rs780094-T - Average diameter for LDL particles (UKB data field 23432), rs780094-T - Hemoglobin concentration, rs780094-T - Phospholipids in small LDL (UKB data field 23546), rs780094-T - Total cholesterol levels (UKB data field 23400), rs780094-C - Fasting triglycerides levels in small VLDL, rs780094-C - CCL27 protein levels, rs780094-C - DPP6 protein levels, rs780094-? - Glycemic traits (multi-trait analysis), rs780094-C - Fasting triglyceride levels, rs780094-C - Blood glucose levels, rs780094-? - Blood Glucose level in bendroflumethiazide treated hypertension, rs780094-T - Cholesterol in large LDL (UKB data field 23533), rs780094-? - Oral glucose tolerance test-0h, rs780094-C - Fasting free cholesterol in medium VLDL, rs780094-C - Fasting triglycerides levels in medium VLDL, rs780094-? - IGFBP4/OGN protein level ratio, rs780094-T - What is your weight? (pounds, inv-normal transformed), rs780094-T - Renal underexcretion gout, rs780094-C - Total cholesterol levels (1KG-JEWEL7K), rs780094-C - Direct bilirubin levels, rs780094-T - Relative protein intake, rs780094-T - Male puberty timing (late vs. average onset facial hair), rs780094-T - Cholesteryl esters in large LDL (UKB data field 23534), rs780094-T - Total esterified cholesterol levels (UKB data field 23415), rs780094-T - Male puberty timing (age at voice breaking MTAG), rs780094-C - Fasting medium VLDL particle concentration, rs780094-C - High light scatter reticulocyte percentage (UKB data field 30290), rs780094-? - Age-related disease endophenotypes, rs780094-? - Age-related diseases, mortality and associated endophenotypes, rs780094-? - Metabolic syndrome (multivariate analysis), rs780094-T - Plasma omega-3 polyunsaturated fatty acid levels (docosapentaenoic acid), rs780094-C - Red blood cell count, rs780094-C - Postprandial triglyceride levels, rs780094-C - Urea levels, rs780094-T - Phospholipids in medium LDL (UKB data field 23539), rs780094-T - LDL cholesterol levels (UKB data field 23405), rs780094-C - Fasting phospholipid levels in medium VLDL, rs780094-C - Fasting triglycerides levels in small HDL, rs780094-C - Postprandial triglycerides levels in medium HDL, rs780094-C - Homeostasis model assessment of insulin resistance, rs780094-? - Circulating leptin levels or HOMA-IR, rs780094-C - Cystatin C levels, rs780094-C - Vitamin D levels, rs780094-T - Total free cholesterol levels (UKB data field 23419), rs780094-T - Cholesteryl esters in LDL (UKB data field 23417), rs780094-T - Free cholesterol to total lipids in large HDL percentage (UKB data field 23637), rs780094-C - CNTNAP2 protein levels, rs780094-C - SEZ6L2 protein levels, rs780094-C - Urate levels in obese individuals, rs780094-T - Phospholipids in large LDL (UKB data field 23532), rs780094-T - Total cholesterol minus HDL-C levels (UKB data field 23401), rs780094-T - Phospholipids in LDL (UKB data field 23413), rs780094-C - Fasting serum total triglycerides, rs780094-C - Postprandial serum total triglycerides, rs780094-C - CNTN2 protein levels, rs780094-C - ENPP5 protein levels, rs780094-? - Fasting plasma glucose, rs780094-T - Fasting blood glucose (BMI interaction), rs780094-? - Circulating leptin levels or fasting insulin levels, rs780094-C - Insulin-like growth factor 1 levels, rs780094-T - Total lipids in large LDL (UKB data field 23531), rs780094-T - Phospholipids to total lipids in medium VLDL percentage (UKB data field 23594), rs780094-C - Fasting total lipids in medium VLDL, rs780094-C - Fasting triglycerides in VLDL, rs780094-T - What is your height? (cm, inv-normal transformed), rs780094-T - Glucose (fasting status unknown, minimum, inv-norm transformed), rs780094-C - CPVL protein levels, rs780094-C - RNASE4 protein levels, rs780093-T - Palmitoleic acid (16:1n-7) levels, rs780093-C - Immature fraction of reticulocytes, rs780093-? - Gestational diabetes, rs780093-C - Total Trihexosylcermide levels, rs780093-? - AMBP/EFEMP1 protein level ratio, rs780093-C - Postprandial triglycerides levels in small VLDL, rs780093-T - heart rate (HR, mean, inv-normal transformed), rs780093-C - ANG protein levels, rs780093-C - Postprandial total lipids in medium VLDL, rs780093-C - Postprandial mean diameter of VLDLD particles, rs780093-T - Serum levels of protein IGF1, rs780093-T - Blood urea nitrogen (BUN, maximum, inv-norm transformed), rs780093-C - TACSTD2 protein levels, rs780093-C - Trihexosylcermide (d18:1/22:0) levels, rs780093-C - Postprandial phospholipid levels in medium VLDL, rs780093-C - Postprandial triglycerides levels in medium VLDL, rs780093-C - Postprandial triglycerides in VLDL, rs780093-C - FCN2 protein levels, rs780093-T - Urinary albumin-to-creatinine ratio in diabetes, rs780093-T - Retinol (Vitamin A) levels, rs780093-C - Fasting mean diameter of VLDLD particles, rs780093-C - Postprandial free cholesterol in medium VLDL, rs780093-C - Postprandial phospholipid levels in small HDL, rs780093-T - Total cholesterol to total lipids ratio in medium HDL, rs780093-T - Body mass index (BMI, mean, inv-normal transformed), rs780093-T - heart rate (HR, maximum, inv-normal transformed), rs780093-A - Triglycerides-Blood Pressure (TG-BP), rs780093-A - Waist Circumference - Triglycerides (WC-TG), rs780093-T - Sphingomyelins levels (UKB data field 23438), rs780093-C - Postprandial isoleucine, rs780093-C - Postprandial leucine, rs780093-C - Trihexosylcermide (d18:1/16:0) levels, rs780093-? - CLSTN2/MATN2 protein level ratio, rs780093-C - Fasting isoleucine, rs780093-C - Postprandial medium VLDL particle concentration, rs780093-T - Other chronic nonalcoholic liver disease (PheCode 571.5), rs780093-T - monocyte (absolute count, minimum, inv-norm transformed), rs780093-? - Cardiovascular disease, rs780093-T - Kidney stones, rs780093-T - Total lipids in HDL (UKB data field 23426), rs780093-T - Conjugated linoleic acid, rs780093-T - neutrophil (absolute count, maximum, inv-norm transformed)	diabetes_type_2	urolithiasis
Asthma	Diseases of the respiratory system	Coronary Heart Disease	Diseases of the circulatory system	no	0.969365	rs2111485	0.988616	2	163110536	A	G	0.031423	0.004962	2.48e-10	-0.026273	0.004152	2.57e-10	6	10	FAP	upstream_gene_variant	yes	DPP4	33	rs2111485-G - Type 1 diabetes, rs2111485-? - Inflammatory bowel disease, rs2111485-? - Eosinophil count, rs2111485-G - White blood cell count, rs2111485-G - Total cholesterol levels, rs2111485-A - total cholesterol (maximum, inv-norm transformed), rs2111485-? - Inflammatory skin disease, rs2111485-G - Psoriasis, rs2111485-G - HDL cholesterol, rs2111485-G - Lymphocyte count, rs2111485-? - Abdominal aortic aneurysm, rs2111485-G - Vitiligo, rs2111485-A - Psoriasis or type 2 diabetes (trans-disease meta-analysis), rs2111485-? - ICD10 L43: Lichen planus, rs2111485-A - Psoriasis (PheCode 696.4), rs2111485-G - BST2 protein levels, rs2111485-G - Eosinophill count (UKB data field 30150), rs2111485-A - Ulcerative colitis, rs2111485-? - Chronic inflammatory diseases (ankylosing spondylitis, Crohn's disease, psoriasis, primary sclerosing cholangitis, ulcerative colitis) (pleiotropy), rs2111485-G - Medication use (thyroid preparations), rs2111485-? - Oral lichen planus, rs2111485-A - Interferon-induced GTP-binding protein Mx1 levels, rs2111485-A - Interferon lambda-1 levels, rs2111485-A - white blood cell count (WBC, minimum, inv-norm transformed), rs2111485-A - white blood cell count (WBC, mean, inv-norm transformed), rs2111485-? - Hypothyroidism, rs2111485-A - total cholesterol (mean, inv-norm transformed), rs2111485-A - Vitiligo (PheCode 694.1), rs2111485-A - Psoriasis and related disorder (PheCode 696), rs2111485-A - Psoriasis vulgaris (PheCode 696.41), rs2111485-G - SIGLEC1 protein levels, rs2111485-G - Psoriatic arthritis, rs2111485-A - Systemic lupus erythematosus (MTAG)	0	NA	asthma	coronary_heart
Asthma	Diseases of the respiratory system	Hypothyroidism	Endocrine, nutritional and metabolic diseases	no	0.983331	rs2111485	0.971271	2	163110536	A	G	0.031423	0.004962	2.48e-10	-0.06286	0.005839	5.34e-27	6	10	FAP	upstream_gene_variant	yes	DPP4	33	rs2111485-G - Type 1 diabetes, rs2111485-? - Inflammatory bowel disease, rs2111485-? - Eosinophil count, rs2111485-G - White blood cell count, rs2111485-G - Total cholesterol levels, rs2111485-A - total cholesterol (maximum, inv-norm transformed), rs2111485-? - Inflammatory skin disease, rs2111485-G - Psoriasis, rs2111485-G - HDL cholesterol, rs2111485-G - Lymphocyte count, rs2111485-? - Abdominal aortic aneurysm, rs2111485-G - Vitiligo, rs2111485-A - Psoriasis or type 2 diabetes (trans-disease meta-analysis), rs2111485-? - ICD10 L43: Lichen planus, rs2111485-A - Psoriasis (PheCode 696.4), rs2111485-G - BST2 protein levels, rs2111485-G - Eosinophill count (UKB data field 30150), rs2111485-A - Ulcerative colitis, rs2111485-? - Chronic inflammatory diseases (ankylosing spondylitis, Crohn's disease, psoriasis, primary sclerosing cholangitis, ulcerative colitis) (pleiotropy), rs2111485-G - Medication use (thyroid preparations), rs2111485-? - Oral lichen planus, rs2111485-A - Interferon-induced GTP-binding protein Mx1 levels, rs2111485-A - Interferon lambda-1 levels, rs2111485-A - white blood cell count (WBC, minimum, inv-norm transformed), rs2111485-A - white blood cell count (WBC, mean, inv-norm transformed), rs2111485-? - Hypothyroidism, rs2111485-A - total cholesterol (mean, inv-norm transformed), rs2111485-A - Vitiligo (PheCode 694.1), rs2111485-A - Psoriasis and related disorder (PheCode 696), rs2111485-A - Psoriasis vulgaris (PheCode 696.41), rs2111485-G - SIGLEC1 protein levels, rs2111485-G - Psoriatic arthritis, rs2111485-A - Systemic lupus erythematosus (MTAG)	0	NA	asthma	hypothyroid
Asthma	Diseases of the respiratory system	Psoriasis	Diseases of the skin and subcutaneous tissue	no	0.98464	rs2111485	0.974773	2	163110536	A	G	0.031423	0.004962	2.48e-10	-0.065612	0.010148	1.04e-10	6	10	FAP	upstream_gene_variant	yes	DPP4	33	rs2111485-G - Type 1 diabetes, rs2111485-? - Inflammatory bowel disease, rs2111485-? - Eosinophil count, rs2111485-G - White blood cell count, rs2111485-G - Total cholesterol levels, rs2111485-A - total cholesterol (maximum, inv-norm transformed), rs2111485-? - Inflammatory skin disease, rs2111485-G - Psoriasis, rs2111485-G - HDL cholesterol, rs2111485-G - Lymphocyte count, rs2111485-? - Abdominal aortic aneurysm, rs2111485-G - Vitiligo, rs2111485-A - Psoriasis or type 2 diabetes (trans-disease meta-analysis), rs2111485-? - ICD10 L43: Lichen planus, rs2111485-A - Psoriasis (PheCode 696.4), rs2111485-G - BST2 protein levels, rs2111485-G - Eosinophill count (UKB data field 30150), rs2111485-A - Ulcerative colitis, rs2111485-? - Chronic inflammatory diseases (ankylosing spondylitis, Crohn's disease, psoriasis, primary sclerosing cholangitis, ulcerative colitis) (pleiotropy), rs2111485-G - Medication use (thyroid preparations), rs2111485-? - Oral lichen planus, rs2111485-A - Interferon-induced GTP-binding protein Mx1 levels, rs2111485-A - Interferon lambda-1 levels, rs2111485-A - white blood cell count (WBC, minimum, inv-norm transformed), rs2111485-A - white blood cell count (WBC, mean, inv-norm transformed), rs2111485-? - Hypothyroidism, rs2111485-A - total cholesterol (mean, inv-norm transformed), rs2111485-A - Vitiligo (PheCode 694.1), rs2111485-A - Psoriasis and related disorder (PheCode 696), rs2111485-A - Psoriasis vulgaris (PheCode 696.41), rs2111485-G - SIGLEC1 protein levels, rs2111485-G - Psoriatic arthritis, rs2111485-A - Systemic lupus erythematosus (MTAG)	0	NA	asthma	psoriasis
Asthma	Diseases of the respiratory system	Ulcerative Colitis	Diseases of the digestive system	no	0.918755	rs2111485	0.996056	2	163110536	A	G	0.031423	0.004962	2.48e-10	0.075671	0.010704	1.62e-12	6	10	FAP	upstream_gene_variant	yes	DPP4	33	rs2111485-G - Type 1 diabetes, rs2111485-? - Inflammatory bowel disease, rs2111485-? - Eosinophil count, rs2111485-G - White blood cell count, rs2111485-G - Total cholesterol levels, rs2111485-A - total cholesterol (maximum, inv-norm transformed), rs2111485-? - Inflammatory skin disease, rs2111485-G - Psoriasis, rs2111485-G - HDL cholesterol, rs2111485-G - Lymphocyte count, rs2111485-? - Abdominal aortic aneurysm, rs2111485-G - Vitiligo, rs2111485-A - Psoriasis or type 2 diabetes (trans-disease meta-analysis), rs2111485-? - ICD10 L43: Lichen planus, rs2111485-A - Psoriasis (PheCode 696.4), rs2111485-G - BST2 protein levels, rs2111485-G - Eosinophill count (UKB data field 30150), rs2111485-A - Ulcerative colitis, rs2111485-? - Chronic inflammatory diseases (ankylosing spondylitis, Crohn's disease, psoriasis, primary sclerosing cholangitis, ulcerative colitis) (pleiotropy), rs2111485-G - Medication use (thyroid preparations), rs2111485-? - Oral lichen planus, rs2111485-A - Interferon-induced GTP-binding protein Mx1 levels, rs2111485-A - Interferon lambda-1 levels, rs2111485-A - white blood cell count (WBC, minimum, inv-norm transformed), rs2111485-A - white blood cell count (WBC, mean, inv-norm transformed), rs2111485-? - Hypothyroidism, rs2111485-A - total cholesterol (mean, inv-norm transformed), rs2111485-A - Vitiligo (PheCode 694.1), rs2111485-A - Psoriasis and related disorder (PheCode 696), rs2111485-A - Psoriasis vulgaris (PheCode 696.41), rs2111485-G - SIGLEC1 protein levels, rs2111485-G - Psoriatic arthritis, rs2111485-A - Systemic lupus erythematosus (MTAG)	0	NA	asthma	ulc_colitis
Coronary Heart Disease	Diseases of the circulatory system	Hypothyroidism	Endocrine, nutritional and metabolic diseases	no	0.998319	rs2111485	0.962293	2	163110536	A	G	-0.026273	0.004152	2.57e-10	-0.06286	0.005839	5.34e-27	6	10	FAP	upstream_gene_variant	yes	DPP4	33	rs2111485-G - Type 1 diabetes, rs2111485-? - Inflammatory bowel disease, rs2111485-? - Eosinophil count, rs2111485-G - White blood cell count, rs2111485-G - Total cholesterol levels, rs2111485-A - total cholesterol (maximum, inv-norm transformed), rs2111485-? - Inflammatory skin disease, rs2111485-G - Psoriasis, rs2111485-G - HDL cholesterol, rs2111485-G - Lymphocyte count, rs2111485-? - Abdominal aortic aneurysm, rs2111485-G - Vitiligo, rs2111485-A - Psoriasis or type 2 diabetes (trans-disease meta-analysis), rs2111485-? - ICD10 L43: Lichen planus, rs2111485-A - Psoriasis (PheCode 696.4), rs2111485-G - BST2 protein levels, rs2111485-G - Eosinophill count (UKB data field 30150), rs2111485-A - Ulcerative colitis, rs2111485-? - Chronic inflammatory diseases (ankylosing spondylitis, Crohn's disease, psoriasis, primary sclerosing cholangitis, ulcerative colitis) (pleiotropy), rs2111485-G - Medication use (thyroid preparations), rs2111485-? - Oral lichen planus, rs2111485-A - Interferon-induced GTP-binding protein Mx1 levels, rs2111485-A - Interferon lambda-1 levels, rs2111485-A - white blood cell count (WBC, minimum, inv-norm transformed), rs2111485-A - white blood cell count (WBC, mean, inv-norm transformed), rs2111485-? - Hypothyroidism, rs2111485-A - total cholesterol (mean, inv-norm transformed), rs2111485-A - Vitiligo (PheCode 694.1), rs2111485-A - Psoriasis and related disorder (PheCode 696), rs2111485-A - Psoriasis vulgaris (PheCode 696.41), rs2111485-G - SIGLEC1 protein levels, rs2111485-G - Psoriatic arthritis, rs2111485-A - Systemic lupus erythematosus (MTAG)	0	NA	coronary_heart	hypothyroid
Coronary Heart Disease	Diseases of the circulatory system	Psoriasis	Diseases of the skin and subcutaneous tissue	no	0.998447	rs2111485	0.994469	2	163110536	A	G	-0.026273	0.004152	2.57e-10	-0.065612	0.010148	1.04e-10	6	10	FAP	upstream_gene_variant	yes	DPP4	33	rs2111485-G - Type 1 diabetes, rs2111485-? - Inflammatory bowel disease, rs2111485-? - Eosinophil count, rs2111485-G - White blood cell count, rs2111485-G - Total cholesterol levels, rs2111485-A - total cholesterol (maximum, inv-norm transformed), rs2111485-? - Inflammatory skin disease, rs2111485-G - Psoriasis, rs2111485-G - HDL cholesterol, rs2111485-G - Lymphocyte count, rs2111485-? - Abdominal aortic aneurysm, rs2111485-G - Vitiligo, rs2111485-A - Psoriasis or type 2 diabetes (trans-disease meta-analysis), rs2111485-? - ICD10 L43: Lichen planus, rs2111485-A - Psoriasis (PheCode 696.4), rs2111485-G - BST2 protein levels, rs2111485-G - Eosinophill count (UKB data field 30150), rs2111485-A - Ulcerative colitis, rs2111485-? - Chronic inflammatory diseases (ankylosing spondylitis, Crohn's disease, psoriasis, primary sclerosing cholangitis, ulcerative colitis) (pleiotropy), rs2111485-G - Medication use (thyroid preparations), rs2111485-? - Oral lichen planus, rs2111485-A - Interferon-induced GTP-binding protein Mx1 levels, rs2111485-A - Interferon lambda-1 levels, rs2111485-A - white blood cell count (WBC, minimum, inv-norm transformed), rs2111485-A - white blood cell count (WBC, mean, inv-norm transformed), rs2111485-? - Hypothyroidism, rs2111485-A - total cholesterol (mean, inv-norm transformed), rs2111485-A - Vitiligo (PheCode 694.1), rs2111485-A - Psoriasis and related disorder (PheCode 696), rs2111485-A - Psoriasis vulgaris (PheCode 696.41), rs2111485-G - SIGLEC1 protein levels, rs2111485-G - Psoriatic arthritis, rs2111485-A - Systemic lupus erythematosus (MTAG)	0	NA	coronary_heart	psoriasis
Coronary Heart Disease	Diseases of the circulatory system	Ulcerative Colitis	Diseases of the digestive system	no	0.98765	rs2111485	0.996814	2	163110536	A	G	-0.026273	0.004152	2.57e-10	0.075671	0.010704	1.62e-12	6	10	FAP	upstream_gene_variant	yes	DPP4	33	rs2111485-G - Type 1 diabetes, rs2111485-? - Inflammatory bowel disease, rs2111485-? - Eosinophil count, rs2111485-G - White blood cell count, rs2111485-G - Total cholesterol levels, rs2111485-A - total cholesterol (maximum, inv-norm transformed), rs2111485-? - Inflammatory skin disease, rs2111485-G - Psoriasis, rs2111485-G - HDL cholesterol, rs2111485-G - Lymphocyte count, rs2111485-? - Abdominal aortic aneurysm, rs2111485-G - Vitiligo, rs2111485-A - Psoriasis or type 2 diabetes (trans-disease meta-analysis), rs2111485-? - ICD10 L43: Lichen planus, rs2111485-A - Psoriasis (PheCode 696.4), rs2111485-G - BST2 protein levels, rs2111485-G - Eosinophill count (UKB data field 30150), rs2111485-A - Ulcerative colitis, rs2111485-? - Chronic inflammatory diseases (ankylosing spondylitis, Crohn's disease, psoriasis, primary sclerosing cholangitis, ulcerative colitis) (pleiotropy), rs2111485-G - Medication use (thyroid preparations), rs2111485-? - Oral lichen planus, rs2111485-A - Interferon-induced GTP-binding protein Mx1 levels, rs2111485-A - Interferon lambda-1 levels, rs2111485-A - white blood cell count (WBC, minimum, inv-norm transformed), rs2111485-A - white blood cell count (WBC, mean, inv-norm transformed), rs2111485-? - Hypothyroidism, rs2111485-A - total cholesterol (mean, inv-norm transformed), rs2111485-A - Vitiligo (PheCode 694.1), rs2111485-A - Psoriasis and related disorder (PheCode 696), rs2111485-A - Psoriasis vulgaris (PheCode 696.41), rs2111485-G - SIGLEC1 protein levels, rs2111485-G - Psoriatic arthritis, rs2111485-A - Systemic lupus erythematosus (MTAG)	0	NA	coronary_heart	ulc_colitis
Hypothyroidism	Endocrine, nutritional and metabolic diseases	Psoriasis	Diseases of the skin and subcutaneous tissue	no	0.99958	rs2111485	0.985899	2	163110536	A	G	-0.06286	0.005839	5.34e-27	-0.065612	0.010148	1.04e-10	6	10	FAP	upstream_gene_variant	yes	DPP4	33	rs2111485-G - Type 1 diabetes, rs2111485-? - Inflammatory bowel disease, rs2111485-? - Eosinophil count, rs2111485-G - White blood cell count, rs2111485-G - Total cholesterol levels, rs2111485-A - total cholesterol (maximum, inv-norm transformed), rs2111485-? - Inflammatory skin disease, rs2111485-G - Psoriasis, rs2111485-G - HDL cholesterol, rs2111485-G - Lymphocyte count, rs2111485-? - Abdominal aortic aneurysm, rs2111485-G - Vitiligo, rs2111485-A - Psoriasis or type 2 diabetes (trans-disease meta-analysis), rs2111485-? - ICD10 L43: Lichen planus, rs2111485-A - Psoriasis (PheCode 696.4), rs2111485-G - BST2 protein levels, rs2111485-G - Eosinophill count (UKB data field 30150), rs2111485-A - Ulcerative colitis, rs2111485-? - Chronic inflammatory diseases (ankylosing spondylitis, Crohn's disease, psoriasis, primary sclerosing cholangitis, ulcerative colitis) (pleiotropy), rs2111485-G - Medication use (thyroid preparations), rs2111485-? - Oral lichen planus, rs2111485-A - Interferon-induced GTP-binding protein Mx1 levels, rs2111485-A - Interferon lambda-1 levels, rs2111485-A - white blood cell count (WBC, minimum, inv-norm transformed), rs2111485-A - white blood cell count (WBC, mean, inv-norm transformed), rs2111485-? - Hypothyroidism, rs2111485-A - total cholesterol (mean, inv-norm transformed), rs2111485-A - Vitiligo (PheCode 694.1), rs2111485-A - Psoriasis and related disorder (PheCode 696), rs2111485-A - Psoriasis vulgaris (PheCode 696.41), rs2111485-G - SIGLEC1 protein levels, rs2111485-G - Psoriatic arthritis, rs2111485-A - Systemic lupus erythematosus (MTAG)	0	NA	hypothyroid	psoriasis
Hypothyroidism	Endocrine, nutritional and metabolic diseases	Ulcerative Colitis	Diseases of the digestive system	no	0.99345	rs2111485	0.99995	2	163110536	A	G	-0.06286	0.005839	5.34e-27	0.075671	0.010704	1.62e-12	6	10	FAP	upstream_gene_variant	yes	DPP4	33	rs2111485-G - Type 1 diabetes, rs2111485-? - Inflammatory bowel disease, rs2111485-? - Eosinophil count, rs2111485-G - White blood cell count, rs2111485-G - Total cholesterol levels, rs2111485-A - total cholesterol (maximum, inv-norm transformed), rs2111485-? - Inflammatory skin disease, rs2111485-G - Psoriasis, rs2111485-G - HDL cholesterol, rs2111485-G - Lymphocyte count, rs2111485-? - Abdominal aortic aneurysm, rs2111485-G - Vitiligo, rs2111485-A - Psoriasis or type 2 diabetes (trans-disease meta-analysis), rs2111485-? - ICD10 L43: Lichen planus, rs2111485-A - Psoriasis (PheCode 696.4), rs2111485-G - BST2 protein levels, rs2111485-G - Eosinophill count (UKB data field 30150), rs2111485-A - Ulcerative colitis, rs2111485-? - Chronic inflammatory diseases (ankylosing spondylitis, Crohn's disease, psoriasis, primary sclerosing cholangitis, ulcerative colitis) (pleiotropy), rs2111485-G - Medication use (thyroid preparations), rs2111485-? - Oral lichen planus, rs2111485-A - Interferon-induced GTP-binding protein Mx1 levels, rs2111485-A - Interferon lambda-1 levels, rs2111485-A - white blood cell count (WBC, minimum, inv-norm transformed), rs2111485-A - white blood cell count (WBC, mean, inv-norm transformed), rs2111485-? - Hypothyroidism, rs2111485-A - total cholesterol (mean, inv-norm transformed), rs2111485-A - Vitiligo (PheCode 694.1), rs2111485-A - Psoriasis and related disorder (PheCode 696), rs2111485-A - Psoriasis vulgaris (PheCode 696.41), rs2111485-G - SIGLEC1 protein levels, rs2111485-G - Psoriatic arthritis, rs2111485-A - Systemic lupus erythematosus (MTAG)	0	NA	hypothyroid	ulc_colitis
Psoriasis	Diseases of the skin and subcutaneous tissue	Ulcerative Colitis	Diseases of the digestive system	no	0.99382	rs2111485	0.981899	2	163110536	A	G	-0.065612	0.010148	1.04e-10	0.075671	0.010704	1.62e-12	6	10	FAP	upstream_gene_variant	yes	DPP4	33	rs2111485-G - Type 1 diabetes, rs2111485-? - Inflammatory bowel disease, rs2111485-? - Eosinophil count, rs2111485-G - White blood cell count, rs2111485-G - Total cholesterol levels, rs2111485-A - total cholesterol (maximum, inv-norm transformed), rs2111485-? - Inflammatory skin disease, rs2111485-G - Psoriasis, rs2111485-G - HDL cholesterol, rs2111485-G - Lymphocyte count, rs2111485-? - Abdominal aortic aneurysm, rs2111485-G - Vitiligo, rs2111485-A - Psoriasis or type 2 diabetes (trans-disease meta-analysis), rs2111485-? - ICD10 L43: Lichen planus, rs2111485-A - Psoriasis (PheCode 696.4), rs2111485-G - BST2 protein levels, rs2111485-G - Eosinophill count (UKB data field 30150), rs2111485-A - Ulcerative colitis, rs2111485-? - Chronic inflammatory diseases (ankylosing spondylitis, Crohn's disease, psoriasis, primary sclerosing cholangitis, ulcerative colitis) (pleiotropy), rs2111485-G - Medication use (thyroid preparations), rs2111485-? - Oral lichen planus, rs2111485-A - Interferon-induced GTP-binding protein Mx1 levels, rs2111485-A - Interferon lambda-1 levels, rs2111485-A - white blood cell count (WBC, minimum, inv-norm transformed), rs2111485-A - white blood cell count (WBC, mean, inv-norm transformed), rs2111485-? - Hypothyroidism, rs2111485-A - total cholesterol (mean, inv-norm transformed), rs2111485-A - Vitiligo (PheCode 694.1), rs2111485-A - Psoriasis and related disorder (PheCode 696), rs2111485-A - Psoriasis vulgaris (PheCode 696.41), rs2111485-G - SIGLEC1 protein levels, rs2111485-G - Psoriatic arthritis, rs2111485-A - Systemic lupus erythematosus (MTAG)	0	NA	psoriasis	ulc_colitis
Cholelithiasis	Diseases of the digestive system	Chronic Kidney Disease	Diseases of the genitourinary system	no	0.990027	rs1047891	0.713768	2	211540507	C	A	0.044567	0.00636	2.51e-12	-0.061428	0.007116	6.36e-18	7	3	CPS1	missense_variant			333	rs1047891-A - Glomerular filtration rate (creatinine), rs1047891-C - Apolipoprotein A1 levels, rs1047891-A - Glycine levels, rs1047891-C - Serum metabolite levels, rs1047891-A - Urinary albumin-to-creatinine ratio, rs1047891-A - Appendicular lean mass, rs1047891-A - Urinary metabolite levels in chronic kidney disease, rs1047891-A - Mean corpuscular hemoglobin, rs1047891-C - Red cell distribution width, rs1047891-A - Blood urea nitrogen levels, rs1047891-A - Platelet count, rs1047891-A - Lymphocyte count, rs1047891-A - Serum levels of protein SHMT2, rs1047891-A - Serum uric acid levels, rs1047891-A - Eosinophil count, rs1047891-C - Citrate levels, rs1047891-A - Estimated glomerular filtration rate (cystatin c), rs1047891-C - Histidine levels, rs1047891-A - Creatinine levels, rs1047891-A - Methylglutarylcarnitine levels, rs1047891-A - N-acetylglycine levels, rs1047891-A - 3-hydroxybutyroylglycine levels, rs1047891-A - Cis-3,4-methyleneheptanoylglycine levels, rs1047891-A - Betaine levels, rs1047891-A - Homoarginine levels, rs1047891-A - Propionylglycine levels, rs1047891-A - N-palmitoylglycine levels, rs1047891-A - Kynurenate levels, rs1047891-A - Creatinine levels (UKB data field 23478), rs1047891-A - Metabolite levels (N-acetylthreonine), rs1047891-A - Metabolite levels (homoarginine), rs1047891-A - Metabolite levels (isovalerylglycine), rs1047891-A - X-11261 levels, rs1047891-A - X-12101 levels, rs1047891-A - X-22475 levels, rs1047891-A - Metabolite levels (arginine), rs1047891-? - ACE2/GGT1 protein level ratio, rs1047891-? - Alanine aminotransferase levels, rs1047891-A - Serum urate levels, rs1047891-C - estimated glomerular filtration rate (eGFR, minimum, inv-norm transformed), rs1047891-A - Cerebrospinal fluid glycine levels, rs1047891-C - creatinine (minimum, inv-norm transformed), rs1047891-C - mean corpuscular hemoglobin (MCH, minimum, inv-norm transformed), rs1047891-C - Serum 25-Hydroxyvitamin D levels (conditioned on BMI), rs1047891-A - ACE2 protein levels, rs1047891-A - Total bilirubin levels (UKB data field 30840), rs1047891-A - Mean corpuscular haemoglobin (UKB data field 30050), rs1047891-A - Urea levels (UKB data field 30670), rs1047891-A - Impedance of arm right (UKB data field 23109), rs1047891-A - Total bilirubin levels, rs1047891-A - White blood cell count, rs1047891-A - Glutamine levels, rs1047891-A - Cholesterol in Medium HDL, rs1047891-A - Phenylalanine levels, rs1047891-A - Concentration of medium HDL particles, rs1047891-A - Total Lipids in HDL, rs1047891-A - Phospholipids to Total Lipids in IDL percentage, rs1047891-A - Cholesteryl Esters in Small HDL, rs1047891-A - Serum metabolite concentrations in chronic kidney disease, rs1047891-A - Estimated glomerular filtration rate in diabetes, rs1047891-A - Urinary metabolite modules (eigenmetabolites) in chronic kidney disease, rs1047891-? - AARSD1/EIF4EBP1 protein level ratio, rs1047891-A - Mean corpuscular volume, rs1047891-A - Neutrophil count, rs1047891-A - Serum alkaline phosphatase levels, rs1047891-C - Alanine levels, rs1047891-C - Free cholesterol levels in medium HDL, rs1047891-A - Sex hormone-binding globulin levels in premenopausal women, rs1047891-A - Chronic elevation of alanine aminotransferase (cALT) levels, rs1047891-A - Metabolite peak levels (QI6688), rs1047891-A - Hexanoylglycine levels, rs1047891-A - Gamma-glutamylglycine levels, rs1047891-A - 1-ribosyl-imidazoleacetate (X-11334) levels, rs1047891-A - 2-butenoylglycine levels, rs1047891-A - X-17367 levels, rs1047891-A - Red blood cell count, rs1047891-A - Isovalerylglycine levels, rs1047891-A - Glutarylcarnitine (c5-dc) levels, rs1047891-A - X-24795 levels, rs1047891-A - 3-methylglutarylcarnitine (2) levels, rs1047891-A - Creatine levels, rs1047891-A - Glycine levels (UKB data field 23462), rs1047891-A - Plasma 2,3-dihydroxy-5-methylthio-4-pentenoate (DMTPA)* levels in chronic kidney disease, rs1047891-A - Urine 3-methylcrotonylglycine levels in chronic kidney disease, rs1047891-A - Urine glycine conjugate of C6H10O2 (1)* levels in chronic kidney disease, rs1047891-A - Plasma glycine levels in chronic kidney disease, rs1047891-A - Plasma N-acetylglycine levels in chronic kidney disease, rs1047891-A - Plasma N-palmitoylglycine levels in chronic kidney disease, rs1047891-A - Urine phenylpropionylglycine levels in chronic kidney disease, rs1047891-A - Plasma tigloylglycine levels in chronic kidney disease, rs1047891-A - Metabolite levels (N-acetylglycine; acetylglycine), rs1047891-A - Metabolite levels (tigloylglycine), rs1047891-A - Metabolite levels (isobutyrylglycine), rs1047891-A - Metabolite levels (propionylglycine), rs1047891-A - Metabolite levels (2-butenoylglycine), rs1047891-A - X-11334 levels, rs1047891-A - X-12472 levels, rs1047891-A - X-16944 levels, rs1047891-? - BLVRB/CA3 protein level ratio, rs1047891-A - Migraine, rs1047891-C - Blood urea nitrogen (BUN, minimum, inv-norm transformed), rs1047891-C - mean corpuscular hemoglobin (MCH, maximum, inv-norm transformed), rs1047891-C - mean corpuscular hemoglobin (MCH, mean, inv-norm transformed), rs1047891-? - Serum 25-Hydroxyvitamin D levels, rs1047891-C - Renal failure (PheCode 585), rs1047891-A - Total protein levels (UKB data field 30860), rs1047891-A - Cholesterol percentage of total lipids in small low-density lipoprotein, rs1047891-A - BST1 protein levels, rs1047891-A - Alkaline phosphatase (UKB data field 30610), rs1047891-A - CCL16 protein levels, rs1047891-A - Whole body water mass (UKB data field 23102), rs1047891-A - IGSF9 protein levels, rs1047891-A - Degree of unsaturation, rs1047891-A - Weight, rs1047891-A - Phospholipids in small LDL, rs1047891-A - Phospholipids in medium HDL, rs1047891-A - Phospholipids to Total Lipids in Very Large VLDL percentage, rs1047891-A - Concentration of HDL particles, rs1047891-A - Concentration of very small VLDL particles, rs1047891-? - Fat-free mass, rs1047891-A - Mean platelet volume, rs1047891-C - HDL cholesterol levels, rs1047891-A - HDL cholesterol levels x alcohol consumption (regular vs non-regular drinkers) interaction (2df), rs1047891-A - Chronic kidney disease, rs1047891-A - Serum creatinine levels, rs1047891-C - Phospholipids to total lipids ratio in IDL, rs1047891-C - Cholesterol levels in medium HDL, rs1047891-A - Systolic blood pressure, rs1047891-A - Metabolite peak levels (QI6840), rs1047891-A - Pyroglutamine levels, rs1047891-A - Trans-2-hexenoylglycine levels, rs1047891-A - 5-methylthioadenosine (mta) levels, rs1047891-A - X-17325 levels, rs1047891-A - Cinnamoylglycine levels, rs1047891-A - Glutarylcarnitine (C5) levels, rs1047891-? - Body surface area, rs1047891-A - Histidine levels (UKB data field 23463), rs1047891-A - Citrate levels (UKB data field 23473), rs1047891-A - Urine 3-methylglutarylcarnitine (2) levels in chronic kidney disease, rs1047891-A - Urine 4-methylhexanoylglycine levels in chronic kidney disease, rs1047891-A - Urine 5-hydroxymethyl-2-furoylcarnitine* levels in chronic kidney disease, rs1047891-A - Urine glycine levels in chronic kidney disease, rs1047891-A - Urine X-24465 levels in chronic kidney disease, rs1047891-A - Metabolite levels (cinnamoylglycine), rs1047891-A - Metabolite levels (3-methylglutaconate), rs1047891-A - Metabolite levels (3-hydroxybutyroylglycine), rs1047891-A - Metabolite levels (N-oxalyl glycine (NOG)), rs1047891-A - Serine levels, rs1047891-C - creatinine (mean, inv-norm transformed), rs1047891-C - estimated glomerular filtration rate (eGFR, mean, inv-norm transformed), rs1047891-C - mean corpuscular volume (MCV, mean, inv-norm transformed), rs1047891-A - Creatinine levels (UKB data field 30700), rs1047891-A - RTN4R protein levels, rs1047891-A - MEP1A protein levels, rs1047891-A - Phospholipids to Total Lipids in Small LDL percentage, rs1047891-A - Average diameter for LDL particles, rs1047891-A - Cholesteryl Esters in Medium HDL, rs1047891-A - Valine levels, rs1047891-A - Phospholipids to Total Lipids in Very Small VLDL percentage, rs1047891-A - Total lipids in small HDL, rs1047891-A - Free Cholesterol to Total Lipids in Large HDL percentage, rs1047891-A - Sex hormone-binding globulin levels, rs1047891-A - Protein quantitative trait loci (liver), rs1047891-C - Lipoprotein (a) levels, rs1047891-A - Macular telangiectasia type 2, rs1047891-C - Cholesterol to total lipids ratio in IDL, rs1047891-C - Cholesteryl ester levels in medium HDL, rs1047891-C - Total lipid levels in medium HDL, rs1047891-A - NMMA levels, rs1047891-A - Glycine levels in chronic kidney disease, rs1047891-A - Height, rs1047891-A - X-24757 levels, rs1047891-A - Urine 2-butenoylglycine levels in chronic kidney disease, rs1047891-A - Plasma 3-methylcrotonylglycine levels in chronic kidney disease, rs1047891-A - Urine 3-methylglutaconate levels in chronic kidney disease, rs1047891-A - Urine hexanoylglycine levels in chronic kidney disease, rs1047891-A - Urine X-17325 levels in chronic kidney disease, rs1047891-A - Metabolite levels (gamma-glutamylglycine), rs1047891-A - Metabolite levels (trans-2-hexenoylglycine), rs1047891-A - X-11564 levels, rs1047891-A - Metabolite levels (betaine), rs1047891-A - Vitamin B12 levels, rs1047891-A - Gout, rs1047891-A - Systolic blood pressure (MTAG), rs1047891-C - Blood urea nitrogen (BUN, mean, inv-norm transformed), rs1047891-C - Alanine transaminase (ALT, maximum, inv-norm transformed), rs1047891-C - Alanine transaminase (ALT, mean, inv-norm transformed), rs1047891-A - Apolipoprotein A levels (UKB data field 30630), rs1047891-A - Impedance of whole body (UKB data field 23106), rs1047891-A - IL27 protein levels, rs1047891-A - PEPD protein levels, rs1047891-A - Saturated fatty acids to total fatty acids percentage, rs1047891-A - Free Cholesterol to Total Lipids in Small HDL percentage, rs1047891-A - Phospholipids in small HDL, rs1047891-A - Plasma homocysteine levels (post-methionine load test), rs1047891-? - Alanine transaminase levels, rs1047891-A - Urinary potassium to creatinine ratio, rs1047891-A - Metabolite levels, rs1047891-A - HDL cholesterol levels x alcohol consumption (drinkers vs non-drinkers) interaction (2df), rs1047891-C - Cholesteryl ester levels in HDL, rs1047891-C - Cholesterol to total lipids ratio in small LDL, rs1047891-A - Metabolite peak levels (QI6816), rs1047891-A - 3-methylglutaconate levels, rs1047891-A - Systolic blood pressure (standard GWA), rs1047891-A - Threonine levels, rs1047891-A - 2R,3R-dihydroxybutyrate levels, rs1047891-A - X-21467 levels, rs1047891-A - Choline levels, rs1047891-A - Gamma-glutamylthreonine levels, rs1047891-A - Urine 3-hydroxyoctanoyl glycine levels in chronic kidney disease, rs1047891-A - Urine isocaproylglycine levels in chronic kidney disease, rs1047891-A - Urine X-17367 levels in chronic kidney disease, rs1047891-A - Plasma X-25982 levels in chronic kidney disease, rs1047891-A - X-12739 levels, rs1047891-A - Metabolite levels (creatine), rs1047891-A - Whole body fat free mass (UKB data field 23101), rs1047891-C - creatinine (maximum, inv-norm transformed), rs1047891-? - Cystatin C levels in bottom 99% of individuals by creatinine levels, rs1047891-? - Estimated glomerular filtration rate based on creatinine and cystatin C in bottom 99% of individuals by creatinine levels, rs1047891-A - PRG2 protein levels, rs1047891-A - LYPD3 protein levels, rs1047891-A - NCR3LG1 protein levels, rs1047891-A - F13B protein levels, rs1047891-A - Concentration of large LDL particles, rs1047891-A - Cholesterol to Total Lipids in IDL percentage, rs1047891-A - Total lipids in very small VLDL, rs1047891-A - Triglycerides in very small VLDL, rs1047891-A - HDL cholesterol, rs1047891-C - Urinary albumin excretion (no hypertensive medication), rs1047891-A - Urinary sodium to creatinine ratio, rs1047891-A - Estimated glomerular filtration rate in non-diabetics, rs1047891-A - Urate levels, rs1047891-A - Estimated glomerular filtration rate (creatinine), rs1047891-A - High density lipoprotein cholesterol levels, rs1047891-A - Metabolite peak levels (QI9202), rs1047891-A - Metabolite peak levels (QI9376), rs1047891-A - Isobutyrylglycine levels, rs1047891-A - Plasma 3-methylglutarylcarnitine (2) levels in chronic kidney disease, rs1047891-A - Plasma choline levels in chronic kidney disease, rs1047891-A - Plasma hexanoylglycine levels in chronic kidney disease, rs1047891-A - Urine indolepropionylglycine levels in chronic kidney disease, rs1047891-A - Plasma propionylglycine levels in chronic kidney disease, rs1047891-A - Urine tigloylglycine levels in chronic kidney disease, rs1047891-A - Metabolite levels (serine), rs1047891-A - Metabolite levels (3-methylglutarylcarnitine (2)), rs1047891-A - Taurocholenate sulfate levels, rs1047891-A - Diastolic blood pressure, rs1047891-A - Pulse pressure, rs1047891-? - ALDH1A1/CA3 protein level ratio, rs1047891-? - CA2/CA3 protein level ratio, rs1047891-A - Cerebrospinal fluid N-acetylglycine levels, rs1047891-C - Alanine transaminase (ALT, minimum, inv-norm transformed), rs1047891-C - estimated glomerular filtration rate (eGFR, maximum, inv-norm transformed), rs1047891-? - Creatinine levels in bottom 99% of individuals by creatinine levels, rs1047891-A - Lipoprotein A levels (UKB data field 30790), rs1047891-A - Urate levels (UKB data field 30880), rs1047891-A - Mean platelet thrombocyte volume (UKB data field 30100), rs1047891-A - Platelet count (UKB data field 30080), rs1047891-A - PODXL2 protein levels, rs1047891-A - HGFAC protein levels, rs1047891-A - Polyunsaturated fatty acids to saturated fatty acids ratio, rs1047891-A - Total lipids in medium HDL, rs1047891-A - Cholesteryl Esters to Total Lipids in IDL percentage, rs1047891-A - Cholesterol in Small HDL, rs1047891-A - Concentration of small HDL particles, rs1047891-C - Urinary albumin excretion, rs1047891-A - Sex hormone-binding globulin levels adjusted for BMI, rs1047891-A - Serum total protein levels, rs1047891-C - Phospholipids to total lipids ratio in very small VLDL, rs1047891-A - Sex hormone-binding globulin levels in postmenopausal women, rs1047891-A - Butyrylglycine levels, rs1047891-A - Urine 2-methylbutyrylglycine levels in chronic kidney disease, rs1047891-A - Plasma 3-methylglutaconate levels in chronic kidney disease, rs1047891-A - Plasma betaine levels in chronic kidney disease, rs1047891-A - Plasma gamma-glutamylglycine levels in chronic kidney disease, rs1047891-A - Plasma homoarginine levels in chronic kidney disease, rs1047891-A - Urine isovalerylglycine levels in chronic kidney disease, rs1047891-? - Free androgen index, rs1047891-A - X-16570 levels, rs1047891-A - Metabolite levels (glycine), rs1047891-? - APP/DKK1 protein level ratio, rs1047891-? - CA1/CA3 protein level ratio, rs1047891-C - Physical function (baseline), rs1047891-A - Cerebrospinal fluid serine levels, rs1047891-C - Chronic renal failure [CKD] (PheCode 585.3), rs1047891-C - mean corpuscular volume (MCV, maximum, inv-norm transformed), rs1047891-A - CRTAM protein levels, rs1047891-A - ASS1 protein levels, rs1047891-A - CA3 protein levels, rs1047891-A - Impedance of arm left (UKB data field 23110), rs1047891-A - CHI3L1 protein levels, rs1047891-A - VAT1 protein levels, rs1047891-A - FGF21 protein levels, rs1047891-A - High-density lipoprotein levels, rs1047891-A - Cholesterol to Total Lipids in Small LDL percentage, rs1047891-A - Phospholipids to Total Lipids in Large VLDL percentage, rs1047891-A - Free cholesterol in medium HDL, rs1047891-A - Phospholipids to Total Lipids in Medium HDL percentage, rs1047891-A - Ratio of apolipoprotein B to apolipoprotein A1 levels, rs1047891-A - Triglycerides in IDL, rs1047891-C - Liver enzyme levels (alkaline phosphatase), rs1047891-A - Ceramide (d17:1/24:1) levels, rs1047891-A - N-acetylaspartic acid levels, rs1047891-A - Metabolite peak levels (QI6823), rs1047891-A - Metabolite peak levels (QI9368), rs1047891-A - Glycosyl-N-(2-hydroxynervonoyl)-sphingosine (d18:1/24:1(2OH)) levels, rs1047891-A - Urine isobutyrylglycine levels in chronic kidney disease, rs1047891-A - Metabolite levels (N-palmitoyl glycine; N-palmitoylglycine), rs1047891-A - Red meat related metabolomic signature, rs1047891-A - X-14939 levels, rs1047891-A - X-24542 levels, rs1047891-? - CA3/HMBS protein level ratio, rs1047891-A - Diastolic blood pressure (MTAG), rs1047891-C - eosinophil (fraction, maximum, inv-norm transformed), rs1047891-A - Urinary glycine to urinary creatinine ratio, rs1047891-A - ADGRG1 protein levels, rs1047891-A - APOM protein levels, rs1047891-A - ASAH2 protein levels, rs1047891-A - Haematocrit percentage (UKB data field 30030), rs1047891-A - GUSB protein levels, rs1047891-A - HMOX1 protein levels, rs1047891-A - DSG3 protein levels, rs1047891-A - FCAMR protein levels, rs1047891-A - Cholesteryl Esters to Total Lipids in Small LDL percentage, rs1047891-A - Triglycerides in large LDL, rs1047891-A - Total concentration of branched-chain amino acids (leucine + isoleucine + valine), rs1047891-A - Triglycerides to Total Lipids in Large VLDL percentage, rs1047891-A - Triglycerides in LDL, rs1047891-A - Total concentration of lipoprotein particles, rs1047891-A - Cholesteryl Esters in HDL, rs1047891-A - Phospholipids in HDL, rs1047891-A - Free cholesterol in very small VLDL, rs1047891-A - Phospholipids in very small VLDL	58	rs715-C - Urinary metabolites, rs715-T - Arginine levels, rs715-? - Fibrinogen levels or tissue plasminogen activator levels (pleiotropy), rs715-? - Venous thromboembolism or fibrinogen levels (pleiotropy), rs715-C - Urine cis-3,4-methyleneheptanoylglycine levels in chronic kidney disease, rs715-C - Metabolite levels (guanidinosuccinate), rs715-C - Metabolite levels (hexanoylglycine), rs715-C - Betaine levels in individuals undergoing cardiac evaluation, rs715-C - Cholelithiasis, rs715-? - Ischemic stroke or fibrinogen levels (pleiotropy), rs715-C - X-25420 levels, rs715-? - Pain (pleiotropy), rs715-? - Body size (confirmatory factor analysis Factor 21), rs715-T - mean corpuscular volume (MCV, minimum, inv-norm transformed), rs715-T - Knee osteoarthritis, rs715-C - LCAT protein levels, rs715-C - RNASE4 protein levels, rs715-C - 3-Hydroxybutyrate levels, rs715-C - Glomerular filtration rate, rs715-C - Eosinophil percentage of white cells, rs715-C - Plasma 3-hydroxybutyroylglycine** levels in chronic kidney disease, rs715-T - Body mass index or knee osteoarthritis (pleiotropy), rs715-C - Eosinophill count (UKB data field 30150), rs715-C - Uric acid levels, rs715-C - Eosinophil percentage of granulocytes, rs715-? - Coronary artery disease or fibrinogen levels (pleiotropy), rs715-? - Fibrinogen levels or plasminogen activator inhibitor 1 levels (pleiotropy), rs715-? - Body fat percentage (adjusted for testosterone and SHBG), rs715-T - Osteoarthritis, rs715-C - Tyrosine levels, rs715-T - Plasma free amino acid levels (adjusted for twenty other PFAAs), rs715-? - Fibrinogen levels or factor VII levels or factor XI levels or tissue plasminogen activator levels (pleiotropy), rs715-C - Plasma cis-3,4-methyleneheptanoylglycine levels in chronic kidney disease, rs715-C - Urine trans-3,4-methyleneheptanoylglycine levels in chronic kidney disease, rs715-T - Cerebrospinal fluid homoarginine levels, rs715-C - Plateletcrit, rs715-T - X-08988 levels, rs715-C - Urine 2-methylserine levels in chronic kidney disease, rs715-T - platelet count (mean, inv-norm transformed), rs715-C - Glutamine degradant levels, rs715-T - Body mass index (MTAG), rs715-C - Urine 3-methylglutarate/2-methylglutarate levels in chronic kidney disease, rs715-C - Urine X-24406 levels in chronic kidney disease, rs715-T - mean platelet volume (MPV, mean, inv-norm transformed), rs715-C - Eosinophill percentage (UKB data field 30210), rs715-C - Platelet crit (UKB data field 30090), rs715-T - Fibrinogen, rs715-C - Platelet distribution width, rs715-C - Calcium levels, rs715-T - Aspartate levels, rs715-? - Fibrinogen levels or factor VII levels (pleiotropy), rs715-T - Glutaroyl carnitine levels, rs715-T - Dimethylglycine levels, rs715-T - Hydantoin-5-propionic acid levels, rs715-T - N-acetylthreonine levels, rs715-C - Urine trans-2-hexenoylglycine levels in chronic kidney disease, rs715-T - Soluble transferrin receptor concentration, rs715-C - Platelet distribution width (UKB data field 30110)	cholelithiasis	CKD
Cholelithiasis	Diseases of the digestive system	Osteoarthritis	Diseases of the musculoskeletal system and connective tissue	no	0.990689	rs1047891	0.61894	2	211540507	C	A	0.044567	0.00636	2.51e-12	-0.024274	0.003939	7.38e-10	7	3	CPS1	missense_variant			333	rs1047891-A - Glomerular filtration rate (creatinine), rs1047891-C - Apolipoprotein A1 levels, rs1047891-A - Glycine levels, rs1047891-C - Serum metabolite levels, rs1047891-A - Urinary albumin-to-creatinine ratio, rs1047891-A - Appendicular lean mass, rs1047891-A - Urinary metabolite levels in chronic kidney disease, rs1047891-A - Mean corpuscular hemoglobin, rs1047891-C - Red cell distribution width, rs1047891-A - Blood urea nitrogen levels, rs1047891-A - Platelet count, rs1047891-A - Lymphocyte count, rs1047891-A - Serum levels of protein SHMT2, rs1047891-A - Serum uric acid levels, rs1047891-A - Eosinophil count, rs1047891-C - Citrate levels, rs1047891-A - Estimated glomerular filtration rate (cystatin c), rs1047891-C - Histidine levels, rs1047891-A - Creatinine levels, rs1047891-A - Methylglutarylcarnitine levels, rs1047891-A - N-acetylglycine levels, rs1047891-A - 3-hydroxybutyroylglycine levels, rs1047891-A - Cis-3,4-methyleneheptanoylglycine levels, rs1047891-A - Betaine levels, rs1047891-A - Homoarginine levels, rs1047891-A - Propionylglycine levels, rs1047891-A - N-palmitoylglycine levels, rs1047891-A - Kynurenate levels, rs1047891-A - Creatinine levels (UKB data field 23478), rs1047891-A - Metabolite levels (N-acetylthreonine), rs1047891-A - Metabolite levels (homoarginine), rs1047891-A - Metabolite levels (isovalerylglycine), rs1047891-A - X-11261 levels, rs1047891-A - X-12101 levels, rs1047891-A - X-22475 levels, rs1047891-A - Metabolite levels (arginine), rs1047891-? - ACE2/GGT1 protein level ratio, rs1047891-? - Alanine aminotransferase levels, rs1047891-A - Serum urate levels, rs1047891-C - estimated glomerular filtration rate (eGFR, minimum, inv-norm transformed), rs1047891-A - Cerebrospinal fluid glycine levels, rs1047891-C - creatinine (minimum, inv-norm transformed), rs1047891-C - mean corpuscular hemoglobin (MCH, minimum, inv-norm transformed), rs1047891-C - Serum 25-Hydroxyvitamin D levels (conditioned on BMI), rs1047891-A - ACE2 protein levels, rs1047891-A - Total bilirubin levels (UKB data field 30840), rs1047891-A - Mean corpuscular haemoglobin (UKB data field 30050), rs1047891-A - Urea levels (UKB data field 30670), rs1047891-A - Impedance of arm right (UKB data field 23109), rs1047891-A - Total bilirubin levels, rs1047891-A - White blood cell count, rs1047891-A - Glutamine levels, rs1047891-A - Cholesterol in Medium HDL, rs1047891-A - Phenylalanine levels, rs1047891-A - Concentration of medium HDL particles, rs1047891-A - Total Lipids in HDL, rs1047891-A - Phospholipids to Total Lipids in IDL percentage, rs1047891-A - Cholesteryl Esters in Small HDL, rs1047891-A - Serum metabolite concentrations in chronic kidney disease, rs1047891-A - Estimated glomerular filtration rate in diabetes, rs1047891-A - Urinary metabolite modules (eigenmetabolites) in chronic kidney disease, rs1047891-? - AARSD1/EIF4EBP1 protein level ratio, rs1047891-A - Mean corpuscular volume, rs1047891-A - Neutrophil count, rs1047891-A - Serum alkaline phosphatase levels, rs1047891-C - Alanine levels, rs1047891-C - Free cholesterol levels in medium HDL, rs1047891-A - Sex hormone-binding globulin levels in premenopausal women, rs1047891-A - Chronic elevation of alanine aminotransferase (cALT) levels, rs1047891-A - Metabolite peak levels (QI6688), rs1047891-A - Hexanoylglycine levels, rs1047891-A - Gamma-glutamylglycine levels, rs1047891-A - 1-ribosyl-imidazoleacetate (X-11334) levels, rs1047891-A - 2-butenoylglycine levels, rs1047891-A - X-17367 levels, rs1047891-A - Red blood cell count, rs1047891-A - Isovalerylglycine levels, rs1047891-A - Glutarylcarnitine (c5-dc) levels, rs1047891-A - X-24795 levels, rs1047891-A - 3-methylglutarylcarnitine (2) levels, rs1047891-A - Creatine levels, rs1047891-A - Glycine levels (UKB data field 23462), rs1047891-A - Plasma 2,3-dihydroxy-5-methylthio-4-pentenoate (DMTPA)* levels in chronic kidney disease, rs1047891-A - Urine 3-methylcrotonylglycine levels in chronic kidney disease, rs1047891-A - Urine glycine conjugate of C6H10O2 (1)* levels in chronic kidney disease, rs1047891-A - Plasma glycine levels in chronic kidney disease, rs1047891-A - Plasma N-acetylglycine levels in chronic kidney disease, rs1047891-A - Plasma N-palmitoylglycine levels in chronic kidney disease, rs1047891-A - Urine phenylpropionylglycine levels in chronic kidney disease, rs1047891-A - Plasma tigloylglycine levels in chronic kidney disease, rs1047891-A - Metabolite levels (N-acetylglycine; acetylglycine), rs1047891-A - Metabolite levels (tigloylglycine), rs1047891-A - Metabolite levels (isobutyrylglycine), rs1047891-A - Metabolite levels (propionylglycine), rs1047891-A - Metabolite levels (2-butenoylglycine), rs1047891-A - X-11334 levels, rs1047891-A - X-12472 levels, rs1047891-A - X-16944 levels, rs1047891-? - BLVRB/CA3 protein level ratio, rs1047891-A - Migraine, rs1047891-C - Blood urea nitrogen (BUN, minimum, inv-norm transformed), rs1047891-C - mean corpuscular hemoglobin (MCH, maximum, inv-norm transformed), rs1047891-C - mean corpuscular hemoglobin (MCH, mean, inv-norm transformed), rs1047891-? - Serum 25-Hydroxyvitamin D levels, rs1047891-C - Renal failure (PheCode 585), rs1047891-A - Total protein levels (UKB data field 30860), rs1047891-A - Cholesterol percentage of total lipids in small low-density lipoprotein, rs1047891-A - BST1 protein levels, rs1047891-A - Alkaline phosphatase (UKB data field 30610), rs1047891-A - CCL16 protein levels, rs1047891-A - Whole body water mass (UKB data field 23102), rs1047891-A - IGSF9 protein levels, rs1047891-A - Degree of unsaturation, rs1047891-A - Weight, rs1047891-A - Phospholipids in small LDL, rs1047891-A - Phospholipids in medium HDL, rs1047891-A - Phospholipids to Total Lipids in Very Large VLDL percentage, rs1047891-A - Concentration of HDL particles, rs1047891-A - Concentration of very small VLDL particles, rs1047891-? - Fat-free mass, rs1047891-A - Mean platelet volume, rs1047891-C - HDL cholesterol levels, rs1047891-A - HDL cholesterol levels x alcohol consumption (regular vs non-regular drinkers) interaction (2df), rs1047891-A - Chronic kidney disease, rs1047891-A - Serum creatinine levels, rs1047891-C - Phospholipids to total lipids ratio in IDL, rs1047891-C - Cholesterol levels in medium HDL, rs1047891-A - Systolic blood pressure, rs1047891-A - Metabolite peak levels (QI6840), rs1047891-A - Pyroglutamine levels, rs1047891-A - Trans-2-hexenoylglycine levels, rs1047891-A - 5-methylthioadenosine (mta) levels, rs1047891-A - X-17325 levels, rs1047891-A - Cinnamoylglycine levels, rs1047891-A - Glutarylcarnitine (C5) levels, rs1047891-? - Body surface area, rs1047891-A - Histidine levels (UKB data field 23463), rs1047891-A - Citrate levels (UKB data field 23473), rs1047891-A - Urine 3-methylglutarylcarnitine (2) levels in chronic kidney disease, rs1047891-A - Urine 4-methylhexanoylglycine levels in chronic kidney disease, rs1047891-A - Urine 5-hydroxymethyl-2-furoylcarnitine* levels in chronic kidney disease, rs1047891-A - Urine glycine levels in chronic kidney disease, rs1047891-A - Urine X-24465 levels in chronic kidney disease, rs1047891-A - Metabolite levels (cinnamoylglycine), rs1047891-A - Metabolite levels (3-methylglutaconate), rs1047891-A - Metabolite levels (3-hydroxybutyroylglycine), rs1047891-A - Metabolite levels (N-oxalyl glycine (NOG)), rs1047891-A - Serine levels, rs1047891-C - creatinine (mean, inv-norm transformed), rs1047891-C - estimated glomerular filtration rate (eGFR, mean, inv-norm transformed), rs1047891-C - mean corpuscular volume (MCV, mean, inv-norm transformed), rs1047891-A - Creatinine levels (UKB data field 30700), rs1047891-A - RTN4R protein levels, rs1047891-A - MEP1A protein levels, rs1047891-A - Phospholipids to Total Lipids in Small LDL percentage, rs1047891-A - Average diameter for LDL particles, rs1047891-A - Cholesteryl Esters in Medium HDL, rs1047891-A - Valine levels, rs1047891-A - Phospholipids to Total Lipids in Very Small VLDL percentage, rs1047891-A - Total lipids in small HDL, rs1047891-A - Free Cholesterol to Total Lipids in Large HDL percentage, rs1047891-A - Sex hormone-binding globulin levels, rs1047891-A - Protein quantitative trait loci (liver), rs1047891-C - Lipoprotein (a) levels, rs1047891-A - Macular telangiectasia type 2, rs1047891-C - Cholesterol to total lipids ratio in IDL, rs1047891-C - Cholesteryl ester levels in medium HDL, rs1047891-C - Total lipid levels in medium HDL, rs1047891-A - NMMA levels, rs1047891-A - Glycine levels in chronic kidney disease, rs1047891-A - Height, rs1047891-A - X-24757 levels, rs1047891-A - Urine 2-butenoylglycine levels in chronic kidney disease, rs1047891-A - Plasma 3-methylcrotonylglycine levels in chronic kidney disease, rs1047891-A - Urine 3-methylglutaconate levels in chronic kidney disease, rs1047891-A - Urine hexanoylglycine levels in chronic kidney disease, rs1047891-A - Urine X-17325 levels in chronic kidney disease, rs1047891-A - Metabolite levels (gamma-glutamylglycine), rs1047891-A - Metabolite levels (trans-2-hexenoylglycine), rs1047891-A - X-11564 levels, rs1047891-A - Metabolite levels (betaine), rs1047891-A - Vitamin B12 levels, rs1047891-A - Gout, rs1047891-A - Systolic blood pressure (MTAG), rs1047891-C - Blood urea nitrogen (BUN, mean, inv-norm transformed), rs1047891-C - Alanine transaminase (ALT, maximum, inv-norm transformed), rs1047891-C - Alanine transaminase (ALT, mean, inv-norm transformed), rs1047891-A - Apolipoprotein A levels (UKB data field 30630), rs1047891-A - Impedance of whole body (UKB data field 23106), rs1047891-A - IL27 protein levels, rs1047891-A - PEPD protein levels, rs1047891-A - Saturated fatty acids to total fatty acids percentage, rs1047891-A - Free Cholesterol to Total Lipids in Small HDL percentage, rs1047891-A - Phospholipids in small HDL, rs1047891-A - Plasma homocysteine levels (post-methionine load test), rs1047891-? - Alanine transaminase levels, rs1047891-A - Urinary potassium to creatinine ratio, rs1047891-A - Metabolite levels, rs1047891-A - HDL cholesterol levels x alcohol consumption (drinkers vs non-drinkers) interaction (2df), rs1047891-C - Cholesteryl ester levels in HDL, rs1047891-C - Cholesterol to total lipids ratio in small LDL, rs1047891-A - Metabolite peak levels (QI6816), rs1047891-A - 3-methylglutaconate levels, rs1047891-A - Systolic blood pressure (standard GWA), rs1047891-A - Threonine levels, rs1047891-A - 2R,3R-dihydroxybutyrate levels, rs1047891-A - X-21467 levels, rs1047891-A - Choline levels, rs1047891-A - Gamma-glutamylthreonine levels, rs1047891-A - Urine 3-hydroxyoctanoyl glycine levels in chronic kidney disease, rs1047891-A - Urine isocaproylglycine levels in chronic kidney disease, rs1047891-A - Urine X-17367 levels in chronic kidney disease, rs1047891-A - Plasma X-25982 levels in chronic kidney disease, rs1047891-A - X-12739 levels, rs1047891-A - Metabolite levels (creatine), rs1047891-A - Whole body fat free mass (UKB data field 23101), rs1047891-C - creatinine (maximum, inv-norm transformed), rs1047891-? - Cystatin C levels in bottom 99% of individuals by creatinine levels, rs1047891-? - Estimated glomerular filtration rate based on creatinine and cystatin C in bottom 99% of individuals by creatinine levels, rs1047891-A - PRG2 protein levels, rs1047891-A - LYPD3 protein levels, rs1047891-A - NCR3LG1 protein levels, rs1047891-A - F13B protein levels, rs1047891-A - Concentration of large LDL particles, rs1047891-A - Cholesterol to Total Lipids in IDL percentage, rs1047891-A - Total lipids in very small VLDL, rs1047891-A - Triglycerides in very small VLDL, rs1047891-A - HDL cholesterol, rs1047891-C - Urinary albumin excretion (no hypertensive medication), rs1047891-A - Urinary sodium to creatinine ratio, rs1047891-A - Estimated glomerular filtration rate in non-diabetics, rs1047891-A - Urate levels, rs1047891-A - Estimated glomerular filtration rate (creatinine), rs1047891-A - High density lipoprotein cholesterol levels, rs1047891-A - Metabolite peak levels (QI9202), rs1047891-A - Metabolite peak levels (QI9376), rs1047891-A - Isobutyrylglycine levels, rs1047891-A - Plasma 3-methylglutarylcarnitine (2) levels in chronic kidney disease, rs1047891-A - Plasma choline levels in chronic kidney disease, rs1047891-A - Plasma hexanoylglycine levels in chronic kidney disease, rs1047891-A - Urine indolepropionylglycine levels in chronic kidney disease, rs1047891-A - Plasma propionylglycine levels in chronic kidney disease, rs1047891-A - Urine tigloylglycine levels in chronic kidney disease, rs1047891-A - Metabolite levels (serine), rs1047891-A - Metabolite levels (3-methylglutarylcarnitine (2)), rs1047891-A - Taurocholenate sulfate levels, rs1047891-A - Diastolic blood pressure, rs1047891-A - Pulse pressure, rs1047891-? - ALDH1A1/CA3 protein level ratio, rs1047891-? - CA2/CA3 protein level ratio, rs1047891-A - Cerebrospinal fluid N-acetylglycine levels, rs1047891-C - Alanine transaminase (ALT, minimum, inv-norm transformed), rs1047891-C - estimated glomerular filtration rate (eGFR, maximum, inv-norm transformed), rs1047891-? - Creatinine levels in bottom 99% of individuals by creatinine levels, rs1047891-A - Lipoprotein A levels (UKB data field 30790), rs1047891-A - Urate levels (UKB data field 30880), rs1047891-A - Mean platelet thrombocyte volume (UKB data field 30100), rs1047891-A - Platelet count (UKB data field 30080), rs1047891-A - PODXL2 protein levels, rs1047891-A - HGFAC protein levels, rs1047891-A - Polyunsaturated fatty acids to saturated fatty acids ratio, rs1047891-A - Total lipids in medium HDL, rs1047891-A - Cholesteryl Esters to Total Lipids in IDL percentage, rs1047891-A - Cholesterol in Small HDL, rs1047891-A - Concentration of small HDL particles, rs1047891-C - Urinary albumin excretion, rs1047891-A - Sex hormone-binding globulin levels adjusted for BMI, rs1047891-A - Serum total protein levels, rs1047891-C - Phospholipids to total lipids ratio in very small VLDL, rs1047891-A - Sex hormone-binding globulin levels in postmenopausal women, rs1047891-A - Butyrylglycine levels, rs1047891-A - Urine 2-methylbutyrylglycine levels in chronic kidney disease, rs1047891-A - Plasma 3-methylglutaconate levels in chronic kidney disease, rs1047891-A - Plasma betaine levels in chronic kidney disease, rs1047891-A - Plasma gamma-glutamylglycine levels in chronic kidney disease, rs1047891-A - Plasma homoarginine levels in chronic kidney disease, rs1047891-A - Urine isovalerylglycine levels in chronic kidney disease, rs1047891-? - Free androgen index, rs1047891-A - X-16570 levels, rs1047891-A - Metabolite levels (glycine), rs1047891-? - APP/DKK1 protein level ratio, rs1047891-? - CA1/CA3 protein level ratio, rs1047891-C - Physical function (baseline), rs1047891-A - Cerebrospinal fluid serine levels, rs1047891-C - Chronic renal failure [CKD] (PheCode 585.3), rs1047891-C - mean corpuscular volume (MCV, maximum, inv-norm transformed), rs1047891-A - CRTAM protein levels, rs1047891-A - ASS1 protein levels, rs1047891-A - CA3 protein levels, rs1047891-A - Impedance of arm left (UKB data field 23110), rs1047891-A - CHI3L1 protein levels, rs1047891-A - VAT1 protein levels, rs1047891-A - FGF21 protein levels, rs1047891-A - High-density lipoprotein levels, rs1047891-A - Cholesterol to Total Lipids in Small LDL percentage, rs1047891-A - Phospholipids to Total Lipids in Large VLDL percentage, rs1047891-A - Free cholesterol in medium HDL, rs1047891-A - Phospholipids to Total Lipids in Medium HDL percentage, rs1047891-A - Ratio of apolipoprotein B to apolipoprotein A1 levels, rs1047891-A - Triglycerides in IDL, rs1047891-C - Liver enzyme levels (alkaline phosphatase), rs1047891-A - Ceramide (d17:1/24:1) levels, rs1047891-A - N-acetylaspartic acid levels, rs1047891-A - Metabolite peak levels (QI6823), rs1047891-A - Metabolite peak levels (QI9368), rs1047891-A - Glycosyl-N-(2-hydroxynervonoyl)-sphingosine (d18:1/24:1(2OH)) levels, rs1047891-A - Urine isobutyrylglycine levels in chronic kidney disease, rs1047891-A - Metabolite levels (N-palmitoyl glycine; N-palmitoylglycine), rs1047891-A - Red meat related metabolomic signature, rs1047891-A - X-14939 levels, rs1047891-A - X-24542 levels, rs1047891-? - CA3/HMBS protein level ratio, rs1047891-A - Diastolic blood pressure (MTAG), rs1047891-C - eosinophil (fraction, maximum, inv-norm transformed), rs1047891-A - Urinary glycine to urinary creatinine ratio, rs1047891-A - ADGRG1 protein levels, rs1047891-A - APOM protein levels, rs1047891-A - ASAH2 protein levels, rs1047891-A - Haematocrit percentage (UKB data field 30030), rs1047891-A - GUSB protein levels, rs1047891-A - HMOX1 protein levels, rs1047891-A - DSG3 protein levels, rs1047891-A - FCAMR protein levels, rs1047891-A - Cholesteryl Esters to Total Lipids in Small LDL percentage, rs1047891-A - Triglycerides in large LDL, rs1047891-A - Total concentration of branched-chain amino acids (leucine + isoleucine + valine), rs1047891-A - Triglycerides to Total Lipids in Large VLDL percentage, rs1047891-A - Triglycerides in LDL, rs1047891-A - Total concentration of lipoprotein particles, rs1047891-A - Cholesteryl Esters in HDL, rs1047891-A - Phospholipids in HDL, rs1047891-A - Free cholesterol in very small VLDL, rs1047891-A - Phospholipids in very small VLDL	58	rs715-C - Urinary metabolites, rs715-T - Arginine levels, rs715-? - Fibrinogen levels or tissue plasminogen activator levels (pleiotropy), rs715-? - Venous thromboembolism or fibrinogen levels (pleiotropy), rs715-C - Urine cis-3,4-methyleneheptanoylglycine levels in chronic kidney disease, rs715-C - Metabolite levels (guanidinosuccinate), rs715-C - Metabolite levels (hexanoylglycine), rs715-C - Betaine levels in individuals undergoing cardiac evaluation, rs715-C - Cholelithiasis, rs715-? - Ischemic stroke or fibrinogen levels (pleiotropy), rs715-C - X-25420 levels, rs715-? - Pain (pleiotropy), rs715-? - Body size (confirmatory factor analysis Factor 21), rs715-T - mean corpuscular volume (MCV, minimum, inv-norm transformed), rs715-T - Knee osteoarthritis, rs715-C - LCAT protein levels, rs715-C - RNASE4 protein levels, rs715-C - 3-Hydroxybutyrate levels, rs715-C - Glomerular filtration rate, rs715-C - Eosinophil percentage of white cells, rs715-C - Plasma 3-hydroxybutyroylglycine** levels in chronic kidney disease, rs715-T - Body mass index or knee osteoarthritis (pleiotropy), rs715-C - Eosinophill count (UKB data field 30150), rs715-C - Uric acid levels, rs715-C - Eosinophil percentage of granulocytes, rs715-? - Coronary artery disease or fibrinogen levels (pleiotropy), rs715-? - Fibrinogen levels or plasminogen activator inhibitor 1 levels (pleiotropy), rs715-? - Body fat percentage (adjusted for testosterone and SHBG), rs715-T - Osteoarthritis, rs715-C - Tyrosine levels, rs715-T - Plasma free amino acid levels (adjusted for twenty other PFAAs), rs715-? - Fibrinogen levels or factor VII levels or factor XI levels or tissue plasminogen activator levels (pleiotropy), rs715-C - Plasma cis-3,4-methyleneheptanoylglycine levels in chronic kidney disease, rs715-C - Urine trans-3,4-methyleneheptanoylglycine levels in chronic kidney disease, rs715-T - Cerebrospinal fluid homoarginine levels, rs715-C - Plateletcrit, rs715-T - X-08988 levels, rs715-C - Urine 2-methylserine levels in chronic kidney disease, rs715-T - platelet count (mean, inv-norm transformed), rs715-C - Glutamine degradant levels, rs715-T - Body mass index (MTAG), rs715-C - Urine 3-methylglutarate/2-methylglutarate levels in chronic kidney disease, rs715-C - Urine X-24406 levels in chronic kidney disease, rs715-T - mean platelet volume (MPV, mean, inv-norm transformed), rs715-C - Eosinophill percentage (UKB data field 30210), rs715-C - Platelet crit (UKB data field 30090), rs715-T - Fibrinogen, rs715-C - Platelet distribution width, rs715-C - Calcium levels, rs715-T - Aspartate levels, rs715-? - Fibrinogen levels or factor VII levels (pleiotropy), rs715-T - Glutaroyl carnitine levels, rs715-T - Dimethylglycine levels, rs715-T - Hydantoin-5-propionic acid levels, rs715-T - N-acetylthreonine levels, rs715-C - Urine trans-2-hexenoylglycine levels in chronic kidney disease, rs715-T - Soluble transferrin receptor concentration, rs715-C - Platelet distribution width (UKB data field 30110)	cholelithiasis	OA
Chronic Kidney Disease	Diseases of the genitourinary system	Osteoarthritis	Diseases of the musculoskeletal system and connective tissue	no	0.999598	rs1047891	0.962238	2	211540507	C	A	-0.061428	0.007116	6.36e-18	-0.024274	0.003939	7.38e-10	7	3	CPS1	missense_variant			333	rs1047891-A - Glomerular filtration rate (creatinine), rs1047891-C - Apolipoprotein A1 levels, rs1047891-A - Glycine levels, rs1047891-C - Serum metabolite levels, rs1047891-A - Urinary albumin-to-creatinine ratio, rs1047891-A - Appendicular lean mass, rs1047891-A - Urinary metabolite levels in chronic kidney disease, rs1047891-A - Mean corpuscular hemoglobin, rs1047891-C - Red cell distribution width, rs1047891-A - Blood urea nitrogen levels, rs1047891-A - Platelet count, rs1047891-A - Lymphocyte count, rs1047891-A - Serum levels of protein SHMT2, rs1047891-A - Serum uric acid levels, rs1047891-A - Eosinophil count, rs1047891-C - Citrate levels, rs1047891-A - Estimated glomerular filtration rate (cystatin c), rs1047891-C - Histidine levels, rs1047891-A - Creatinine levels, rs1047891-A - Methylglutarylcarnitine levels, rs1047891-A - N-acetylglycine levels, rs1047891-A - 3-hydroxybutyroylglycine levels, rs1047891-A - Cis-3,4-methyleneheptanoylglycine levels, rs1047891-A - Betaine levels, rs1047891-A - Homoarginine levels, rs1047891-A - Propionylglycine levels, rs1047891-A - N-palmitoylglycine levels, rs1047891-A - Kynurenate levels, rs1047891-A - Creatinine levels (UKB data field 23478), rs1047891-A - Metabolite levels (N-acetylthreonine), rs1047891-A - Metabolite levels (homoarginine), rs1047891-A - Metabolite levels (isovalerylglycine), rs1047891-A - X-11261 levels, rs1047891-A - X-12101 levels, rs1047891-A - X-22475 levels, rs1047891-A - Metabolite levels (arginine), rs1047891-? - ACE2/GGT1 protein level ratio, rs1047891-? - Alanine aminotransferase levels, rs1047891-A - Serum urate levels, rs1047891-C - estimated glomerular filtration rate (eGFR, minimum, inv-norm transformed), rs1047891-A - Cerebrospinal fluid glycine levels, rs1047891-C - creatinine (minimum, inv-norm transformed), rs1047891-C - mean corpuscular hemoglobin (MCH, minimum, inv-norm transformed), rs1047891-C - Serum 25-Hydroxyvitamin D levels (conditioned on BMI), rs1047891-A - ACE2 protein levels, rs1047891-A - Total bilirubin levels (UKB data field 30840), rs1047891-A - Mean corpuscular haemoglobin (UKB data field 30050), rs1047891-A - Urea levels (UKB data field 30670), rs1047891-A - Impedance of arm right (UKB data field 23109), rs1047891-A - Total bilirubin levels, rs1047891-A - White blood cell count, rs1047891-A - Glutamine levels, rs1047891-A - Cholesterol in Medium HDL, rs1047891-A - Phenylalanine levels, rs1047891-A - Concentration of medium HDL particles, rs1047891-A - Total Lipids in HDL, rs1047891-A - Phospholipids to Total Lipids in IDL percentage, rs1047891-A - Cholesteryl Esters in Small HDL, rs1047891-A - Serum metabolite concentrations in chronic kidney disease, rs1047891-A - Estimated glomerular filtration rate in diabetes, rs1047891-A - Urinary metabolite modules (eigenmetabolites) in chronic kidney disease, rs1047891-? - AARSD1/EIF4EBP1 protein level ratio, rs1047891-A - Mean corpuscular volume, rs1047891-A - Neutrophil count, rs1047891-A - Serum alkaline phosphatase levels, rs1047891-C - Alanine levels, rs1047891-C - Free cholesterol levels in medium HDL, rs1047891-A - Sex hormone-binding globulin levels in premenopausal women, rs1047891-A - Chronic elevation of alanine aminotransferase (cALT) levels, rs1047891-A - Metabolite peak levels (QI6688), rs1047891-A - Hexanoylglycine levels, rs1047891-A - Gamma-glutamylglycine levels, rs1047891-A - 1-ribosyl-imidazoleacetate (X-11334) levels, rs1047891-A - 2-butenoylglycine levels, rs1047891-A - X-17367 levels, rs1047891-A - Red blood cell count, rs1047891-A - Isovalerylglycine levels, rs1047891-A - Glutarylcarnitine (c5-dc) levels, rs1047891-A - X-24795 levels, rs1047891-A - 3-methylglutarylcarnitine (2) levels, rs1047891-A - Creatine levels, rs1047891-A - Glycine levels (UKB data field 23462), rs1047891-A - Plasma 2,3-dihydroxy-5-methylthio-4-pentenoate (DMTPA)* levels in chronic kidney disease, rs1047891-A - Urine 3-methylcrotonylglycine levels in chronic kidney disease, rs1047891-A - Urine glycine conjugate of C6H10O2 (1)* levels in chronic kidney disease, rs1047891-A - Plasma glycine levels in chronic kidney disease, rs1047891-A - Plasma N-acetylglycine levels in chronic kidney disease, rs1047891-A - Plasma N-palmitoylglycine levels in chronic kidney disease, rs1047891-A - Urine phenylpropionylglycine levels in chronic kidney disease, rs1047891-A - Plasma tigloylglycine levels in chronic kidney disease, rs1047891-A - Metabolite levels (N-acetylglycine; acetylglycine), rs1047891-A - Metabolite levels (tigloylglycine), rs1047891-A - Metabolite levels (isobutyrylglycine), rs1047891-A - Metabolite levels (propionylglycine), rs1047891-A - Metabolite levels (2-butenoylglycine), rs1047891-A - X-11334 levels, rs1047891-A - X-12472 levels, rs1047891-A - X-16944 levels, rs1047891-? - BLVRB/CA3 protein level ratio, rs1047891-A - Migraine, rs1047891-C - Blood urea nitrogen (BUN, minimum, inv-norm transformed), rs1047891-C - mean corpuscular hemoglobin (MCH, maximum, inv-norm transformed), rs1047891-C - mean corpuscular hemoglobin (MCH, mean, inv-norm transformed), rs1047891-? - Serum 25-Hydroxyvitamin D levels, rs1047891-C - Renal failure (PheCode 585), rs1047891-A - Total protein levels (UKB data field 30860), rs1047891-A - Cholesterol percentage of total lipids in small low-density lipoprotein, rs1047891-A - BST1 protein levels, rs1047891-A - Alkaline phosphatase (UKB data field 30610), rs1047891-A - CCL16 protein levels, rs1047891-A - Whole body water mass (UKB data field 23102), rs1047891-A - IGSF9 protein levels, rs1047891-A - Degree of unsaturation, rs1047891-A - Weight, rs1047891-A - Phospholipids in small LDL, rs1047891-A - Phospholipids in medium HDL, rs1047891-A - Phospholipids to Total Lipids in Very Large VLDL percentage, rs1047891-A - Concentration of HDL particles, rs1047891-A - Concentration of very small VLDL particles, rs1047891-? - Fat-free mass, rs1047891-A - Mean platelet volume, rs1047891-C - HDL cholesterol levels, rs1047891-A - HDL cholesterol levels x alcohol consumption (regular vs non-regular drinkers) interaction (2df), rs1047891-A - Chronic kidney disease, rs1047891-A - Serum creatinine levels, rs1047891-C - Phospholipids to total lipids ratio in IDL, rs1047891-C - Cholesterol levels in medium HDL, rs1047891-A - Systolic blood pressure, rs1047891-A - Metabolite peak levels (QI6840), rs1047891-A - Pyroglutamine levels, rs1047891-A - Trans-2-hexenoylglycine levels, rs1047891-A - 5-methylthioadenosine (mta) levels, rs1047891-A - X-17325 levels, rs1047891-A - Cinnamoylglycine levels, rs1047891-A - Glutarylcarnitine (C5) levels, rs1047891-? - Body surface area, rs1047891-A - Histidine levels (UKB data field 23463), rs1047891-A - Citrate levels (UKB data field 23473), rs1047891-A - Urine 3-methylglutarylcarnitine (2) levels in chronic kidney disease, rs1047891-A - Urine 4-methylhexanoylglycine levels in chronic kidney disease, rs1047891-A - Urine 5-hydroxymethyl-2-furoylcarnitine* levels in chronic kidney disease, rs1047891-A - Urine glycine levels in chronic kidney disease, rs1047891-A - Urine X-24465 levels in chronic kidney disease, rs1047891-A - Metabolite levels (cinnamoylglycine), rs1047891-A - Metabolite levels (3-methylglutaconate), rs1047891-A - Metabolite levels (3-hydroxybutyroylglycine), rs1047891-A - Metabolite levels (N-oxalyl glycine (NOG)), rs1047891-A - Serine levels, rs1047891-C - creatinine (mean, inv-norm transformed), rs1047891-C - estimated glomerular filtration rate (eGFR, mean, inv-norm transformed), rs1047891-C - mean corpuscular volume (MCV, mean, inv-norm transformed), rs1047891-A - Creatinine levels (UKB data field 30700), rs1047891-A - RTN4R protein levels, rs1047891-A - MEP1A protein levels, rs1047891-A - Phospholipids to Total Lipids in Small LDL percentage, rs1047891-A - Average diameter for LDL particles, rs1047891-A - Cholesteryl Esters in Medium HDL, rs1047891-A - Valine levels, rs1047891-A - Phospholipids to Total Lipids in Very Small VLDL percentage, rs1047891-A - Total lipids in small HDL, rs1047891-A - Free Cholesterol to Total Lipids in Large HDL percentage, rs1047891-A - Sex hormone-binding globulin levels, rs1047891-A - Protein quantitative trait loci (liver), rs1047891-C - Lipoprotein (a) levels, rs1047891-A - Macular telangiectasia type 2, rs1047891-C - Cholesterol to total lipids ratio in IDL, rs1047891-C - Cholesteryl ester levels in medium HDL, rs1047891-C - Total lipid levels in medium HDL, rs1047891-A - NMMA levels, rs1047891-A - Glycine levels in chronic kidney disease, rs1047891-A - Height, rs1047891-A - X-24757 levels, rs1047891-A - Urine 2-butenoylglycine levels in chronic kidney disease, rs1047891-A - Plasma 3-methylcrotonylglycine levels in chronic kidney disease, rs1047891-A - Urine 3-methylglutaconate levels in chronic kidney disease, rs1047891-A - Urine hexanoylglycine levels in chronic kidney disease, rs1047891-A - Urine X-17325 levels in chronic kidney disease, rs1047891-A - Metabolite levels (gamma-glutamylglycine), rs1047891-A - Metabolite levels (trans-2-hexenoylglycine), rs1047891-A - X-11564 levels, rs1047891-A - Metabolite levels (betaine), rs1047891-A - Vitamin B12 levels, rs1047891-A - Gout, rs1047891-A - Systolic blood pressure (MTAG), rs1047891-C - Blood urea nitrogen (BUN, mean, inv-norm transformed), rs1047891-C - Alanine transaminase (ALT, maximum, inv-norm transformed), rs1047891-C - Alanine transaminase (ALT, mean, inv-norm transformed), rs1047891-A - Apolipoprotein A levels (UKB data field 30630), rs1047891-A - Impedance of whole body (UKB data field 23106), rs1047891-A - IL27 protein levels, rs1047891-A - PEPD protein levels, rs1047891-A - Saturated fatty acids to total fatty acids percentage, rs1047891-A - Free Cholesterol to Total Lipids in Small HDL percentage, rs1047891-A - Phospholipids in small HDL, rs1047891-A - Plasma homocysteine levels (post-methionine load test), rs1047891-? - Alanine transaminase levels, rs1047891-A - Urinary potassium to creatinine ratio, rs1047891-A - Metabolite levels, rs1047891-A - HDL cholesterol levels x alcohol consumption (drinkers vs non-drinkers) interaction (2df), rs1047891-C - Cholesteryl ester levels in HDL, rs1047891-C - Cholesterol to total lipids ratio in small LDL, rs1047891-A - Metabolite peak levels (QI6816), rs1047891-A - 3-methylglutaconate levels, rs1047891-A - Systolic blood pressure (standard GWA), rs1047891-A - Threonine levels, rs1047891-A - 2R,3R-dihydroxybutyrate levels, rs1047891-A - X-21467 levels, rs1047891-A - Choline levels, rs1047891-A - Gamma-glutamylthreonine levels, rs1047891-A - Urine 3-hydroxyoctanoyl glycine levels in chronic kidney disease, rs1047891-A - Urine isocaproylglycine levels in chronic kidney disease, rs1047891-A - Urine X-17367 levels in chronic kidney disease, rs1047891-A - Plasma X-25982 levels in chronic kidney disease, rs1047891-A - X-12739 levels, rs1047891-A - Metabolite levels (creatine), rs1047891-A - Whole body fat free mass (UKB data field 23101), rs1047891-C - creatinine (maximum, inv-norm transformed), rs1047891-? - Cystatin C levels in bottom 99% of individuals by creatinine levels, rs1047891-? - Estimated glomerular filtration rate based on creatinine and cystatin C in bottom 99% of individuals by creatinine levels, rs1047891-A - PRG2 protein levels, rs1047891-A - LYPD3 protein levels, rs1047891-A - NCR3LG1 protein levels, rs1047891-A - F13B protein levels, rs1047891-A - Concentration of large LDL particles, rs1047891-A - Cholesterol to Total Lipids in IDL percentage, rs1047891-A - Total lipids in very small VLDL, rs1047891-A - Triglycerides in very small VLDL, rs1047891-A - HDL cholesterol, rs1047891-C - Urinary albumin excretion (no hypertensive medication), rs1047891-A - Urinary sodium to creatinine ratio, rs1047891-A - Estimated glomerular filtration rate in non-diabetics, rs1047891-A - Urate levels, rs1047891-A - Estimated glomerular filtration rate (creatinine), rs1047891-A - High density lipoprotein cholesterol levels, rs1047891-A - Metabolite peak levels (QI9202), rs1047891-A - Metabolite peak levels (QI9376), rs1047891-A - Isobutyrylglycine levels, rs1047891-A - Plasma 3-methylglutarylcarnitine (2) levels in chronic kidney disease, rs1047891-A - Plasma choline levels in chronic kidney disease, rs1047891-A - Plasma hexanoylglycine levels in chronic kidney disease, rs1047891-A - Urine indolepropionylglycine levels in chronic kidney disease, rs1047891-A - Plasma propionylglycine levels in chronic kidney disease, rs1047891-A - Urine tigloylglycine levels in chronic kidney disease, rs1047891-A - Metabolite levels (serine), rs1047891-A - Metabolite levels (3-methylglutarylcarnitine (2)), rs1047891-A - Taurocholenate sulfate levels, rs1047891-A - Diastolic blood pressure, rs1047891-A - Pulse pressure, rs1047891-? - ALDH1A1/CA3 protein level ratio, rs1047891-? - CA2/CA3 protein level ratio, rs1047891-A - Cerebrospinal fluid N-acetylglycine levels, rs1047891-C - Alanine transaminase (ALT, minimum, inv-norm transformed), rs1047891-C - estimated glomerular filtration rate (eGFR, maximum, inv-norm transformed), rs1047891-? - Creatinine levels in bottom 99% of individuals by creatinine levels, rs1047891-A - Lipoprotein A levels (UKB data field 30790), rs1047891-A - Urate levels (UKB data field 30880), rs1047891-A - Mean platelet thrombocyte volume (UKB data field 30100), rs1047891-A - Platelet count (UKB data field 30080), rs1047891-A - PODXL2 protein levels, rs1047891-A - HGFAC protein levels, rs1047891-A - Polyunsaturated fatty acids to saturated fatty acids ratio, rs1047891-A - Total lipids in medium HDL, rs1047891-A - Cholesteryl Esters to Total Lipids in IDL percentage, rs1047891-A - Cholesterol in Small HDL, rs1047891-A - Concentration of small HDL particles, rs1047891-C - Urinary albumin excretion, rs1047891-A - Sex hormone-binding globulin levels adjusted for BMI, rs1047891-A - Serum total protein levels, rs1047891-C - Phospholipids to total lipids ratio in very small VLDL, rs1047891-A - Sex hormone-binding globulin levels in postmenopausal women, rs1047891-A - Butyrylglycine levels, rs1047891-A - Urine 2-methylbutyrylglycine levels in chronic kidney disease, rs1047891-A - Plasma 3-methylglutaconate levels in chronic kidney disease, rs1047891-A - Plasma betaine levels in chronic kidney disease, rs1047891-A - Plasma gamma-glutamylglycine levels in chronic kidney disease, rs1047891-A - Plasma homoarginine levels in chronic kidney disease, rs1047891-A - Urine isovalerylglycine levels in chronic kidney disease, rs1047891-? - Free androgen index, rs1047891-A - X-16570 levels, rs1047891-A - Metabolite levels (glycine), rs1047891-? - APP/DKK1 protein level ratio, rs1047891-? - CA1/CA3 protein level ratio, rs1047891-C - Physical function (baseline), rs1047891-A - Cerebrospinal fluid serine levels, rs1047891-C - Chronic renal failure [CKD] (PheCode 585.3), rs1047891-C - mean corpuscular volume (MCV, maximum, inv-norm transformed), rs1047891-A - CRTAM protein levels, rs1047891-A - ASS1 protein levels, rs1047891-A - CA3 protein levels, rs1047891-A - Impedance of arm left (UKB data field 23110), rs1047891-A - CHI3L1 protein levels, rs1047891-A - VAT1 protein levels, rs1047891-A - FGF21 protein levels, rs1047891-A - High-density lipoprotein levels, rs1047891-A - Cholesterol to Total Lipids in Small LDL percentage, rs1047891-A - Phospholipids to Total Lipids in Large VLDL percentage, rs1047891-A - Free cholesterol in medium HDL, rs1047891-A - Phospholipids to Total Lipids in Medium HDL percentage, rs1047891-A - Ratio of apolipoprotein B to apolipoprotein A1 levels, rs1047891-A - Triglycerides in IDL, rs1047891-C - Liver enzyme levels (alkaline phosphatase), rs1047891-A - Ceramide (d17:1/24:1) levels, rs1047891-A - N-acetylaspartic acid levels, rs1047891-A - Metabolite peak levels (QI6823), rs1047891-A - Metabolite peak levels (QI9368), rs1047891-A - Glycosyl-N-(2-hydroxynervonoyl)-sphingosine (d18:1/24:1(2OH)) levels, rs1047891-A - Urine isobutyrylglycine levels in chronic kidney disease, rs1047891-A - Metabolite levels (N-palmitoyl glycine; N-palmitoylglycine), rs1047891-A - Red meat related metabolomic signature, rs1047891-A - X-14939 levels, rs1047891-A - X-24542 levels, rs1047891-? - CA3/HMBS protein level ratio, rs1047891-A - Diastolic blood pressure (MTAG), rs1047891-C - eosinophil (fraction, maximum, inv-norm transformed), rs1047891-A - Urinary glycine to urinary creatinine ratio, rs1047891-A - ADGRG1 protein levels, rs1047891-A - APOM protein levels, rs1047891-A - ASAH2 protein levels, rs1047891-A - Haematocrit percentage (UKB data field 30030), rs1047891-A - GUSB protein levels, rs1047891-A - HMOX1 protein levels, rs1047891-A - DSG3 protein levels, rs1047891-A - FCAMR protein levels, rs1047891-A - Cholesteryl Esters to Total Lipids in Small LDL percentage, rs1047891-A - Triglycerides in large LDL, rs1047891-A - Total concentration of branched-chain amino acids (leucine + isoleucine + valine), rs1047891-A - Triglycerides to Total Lipids in Large VLDL percentage, rs1047891-A - Triglycerides in LDL, rs1047891-A - Total concentration of lipoprotein particles, rs1047891-A - Cholesteryl Esters in HDL, rs1047891-A - Phospholipids in HDL, rs1047891-A - Free cholesterol in very small VLDL, rs1047891-A - Phospholipids in very small VLDL	58	rs715-C - Urinary metabolites, rs715-T - Arginine levels, rs715-? - Fibrinogen levels or tissue plasminogen activator levels (pleiotropy), rs715-? - Venous thromboembolism or fibrinogen levels (pleiotropy), rs715-C - Urine cis-3,4-methyleneheptanoylglycine levels in chronic kidney disease, rs715-C - Metabolite levels (guanidinosuccinate), rs715-C - Metabolite levels (hexanoylglycine), rs715-C - Betaine levels in individuals undergoing cardiac evaluation, rs715-C - Cholelithiasis, rs715-? - Ischemic stroke or fibrinogen levels (pleiotropy), rs715-C - X-25420 levels, rs715-? - Pain (pleiotropy), rs715-? - Body size (confirmatory factor analysis Factor 21), rs715-T - mean corpuscular volume (MCV, minimum, inv-norm transformed), rs715-T - Knee osteoarthritis, rs715-C - LCAT protein levels, rs715-C - RNASE4 protein levels, rs715-C - 3-Hydroxybutyrate levels, rs715-C - Glomerular filtration rate, rs715-C - Eosinophil percentage of white cells, rs715-C - Plasma 3-hydroxybutyroylglycine** levels in chronic kidney disease, rs715-T - Body mass index or knee osteoarthritis (pleiotropy), rs715-C - Eosinophill count (UKB data field 30150), rs715-C - Uric acid levels, rs715-C - Eosinophil percentage of granulocytes, rs715-? - Coronary artery disease or fibrinogen levels (pleiotropy), rs715-? - Fibrinogen levels or plasminogen activator inhibitor 1 levels (pleiotropy), rs715-? - Body fat percentage (adjusted for testosterone and SHBG), rs715-T - Osteoarthritis, rs715-C - Tyrosine levels, rs715-T - Plasma free amino acid levels (adjusted for twenty other PFAAs), rs715-? - Fibrinogen levels or factor VII levels or factor XI levels or tissue plasminogen activator levels (pleiotropy), rs715-C - Plasma cis-3,4-methyleneheptanoylglycine levels in chronic kidney disease, rs715-C - Urine trans-3,4-methyleneheptanoylglycine levels in chronic kidney disease, rs715-T - Cerebrospinal fluid homoarginine levels, rs715-C - Plateletcrit, rs715-T - X-08988 levels, rs715-C - Urine 2-methylserine levels in chronic kidney disease, rs715-T - platelet count (mean, inv-norm transformed), rs715-C - Glutamine degradant levels, rs715-T - Body mass index (MTAG), rs715-C - Urine 3-methylglutarate/2-methylglutarate levels in chronic kidney disease, rs715-C - Urine X-24406 levels in chronic kidney disease, rs715-T - mean platelet volume (MPV, mean, inv-norm transformed), rs715-C - Eosinophill percentage (UKB data field 30210), rs715-C - Platelet crit (UKB data field 30090), rs715-T - Fibrinogen, rs715-C - Platelet distribution width, rs715-C - Calcium levels, rs715-T - Aspartate levels, rs715-? - Fibrinogen levels or factor VII levels (pleiotropy), rs715-T - Glutaroyl carnitine levels, rs715-T - Dimethylglycine levels, rs715-T - Hydantoin-5-propionic acid levels, rs715-T - N-acetylthreonine levels, rs715-C - Urine trans-2-hexenoylglycine levels in chronic kidney disease, rs715-T - Soluble transferrin receptor concentration, rs715-C - Platelet distribution width (UKB data field 30110)	CKD	OA
Cholelithiasis	Diseases of the digestive system	Gout	Diseases of the musculoskeletal system and connective tissue	no	0.995646	rs715	0.999621	2	211543055	T	C	0.04578	0.006415	9.99e-13	0.024418	0.003908	4.28e-10	7	3	CPS1	3_prime_UTR_variant			90	rs715-C - Urinary metabolites, rs715-? - Macular telangiectasia type 2, rs715-C - Neutrophil count, rs715-T - Arginine levels, rs715-? - Fibrinogen levels or tissue plasminogen activator levels (pleiotropy), rs715-? - Venous thromboembolism or fibrinogen levels (pleiotropy), rs715-C - Urine cis-3,4-methyleneheptanoylglycine levels in chronic kidney disease, rs715-C - Metabolite levels (guanidinosuccinate), rs715-C - Metabolite levels (hexanoylglycine), rs715-T - Alanine transaminase (ALT, minimum, inv-norm transformed), rs715-C - Citrate levels, rs715-C - Betaine levels in individuals undergoing cardiac evaluation, rs715-? - Creatinine levels, rs715-C - Cholelithiasis, rs715-C - Serine levels, rs715-T - Threonine levels, rs715-? - Ischemic stroke or fibrinogen levels (pleiotropy), rs715-? - Glycine levels, rs715-C - X-25420 levels, rs715-? - Pain (pleiotropy), rs715-? - Body size (confirmatory factor analysis Factor 21), rs715-T - mean corpuscular volume (MCV, minimum, inv-norm transformed), rs715-T - Knee osteoarthritis, rs715-C - LCAT protein levels, rs715-C - RNASE4 protein levels, rs715-C - 3-Hydroxybutyrate levels, rs715-C - Glomerular filtration rate, rs715-? - Serum metabolite levels, rs715-C - Red blood cell count, rs715-T - Urate levels, rs715-C - Eosinophil percentage of white cells, rs715-C - Creatine levels, rs715-C - Plasma 3-hydroxybutyroylglycine** levels in chronic kidney disease, rs715-T - Body mass index or knee osteoarthritis (pleiotropy), rs715-C - Eosinophill count (UKB data field 30150), rs715-C - Uric acid levels, rs715-T - Metabolite levels, rs715-? - Fibrinogen levels, rs715-C - Eosinophil percentage of granulocytes, rs715-C - Eosinophil count, rs715-C - Mean corpuscular volume, rs715-? - Coronary artery disease or fibrinogen levels (pleiotropy), rs715-? - Fibrinogen levels or plasminogen activator inhibitor 1 levels (pleiotropy), rs715-? - Gamma-glutamylglycine levels, rs715-C - X-16570 levels, rs715-? - Body fat percentage (adjusted for testosterone and SHBG), rs715-T - Osteoarthritis, rs715-C - Tyrosine levels, rs715-T - Plasma free amino acid levels (adjusted for twenty other PFAAs), rs715-T - Phenylalanine levels, rs715-? - Fibrinogen levels or factor VII levels or factor XI levels or tissue plasminogen activator levels (pleiotropy), rs715-C - Plasma cis-3,4-methyleneheptanoylglycine levels in chronic kidney disease, rs715-C - Urine trans-3,4-methyleneheptanoylglycine levels in chronic kidney disease, rs715-T - Cerebrospinal fluid homoarginine levels, rs715-C - Plateletcrit, rs715-C - Height, rs715-T - Betaine levels, rs715-T - X-08988 levels, rs715-T - Pyroglutamine levels, rs715-C - Urine 2-methylserine levels in chronic kidney disease, rs715-T - platelet count (mean, inv-norm transformed), rs715-T - Histidine levels, rs715-C - Propionylglycine levels, rs715-C - X-17325 levels, rs715-C - Glutamine degradant levels, rs715-T - N-acetylglycine levels, rs715-T - Body mass index (MTAG), rs715-C - Urine 3-methylglutarate/2-methylglutarate levels in chronic kidney disease, rs715-C - Urine X-24406 levels in chronic kidney disease, rs715-T - Alanine transaminase (ALT, mean, inv-norm transformed), rs715-T - mean platelet volume (MPV, mean, inv-norm transformed), rs715-C - Eosinophill percentage (UKB data field 30210), rs715-C - Platelet crit (UKB data field 30090), rs715-? - Choline levels, rs715-T - Fibrinogen, rs715-? - Red cell distribution width, rs715-C - Platelet distribution width, rs715-C - Mean corpuscular hemoglobin, rs715-C - Calcium levels, rs715-T - Aspartate levels, rs715-? - Fibrinogen levels or factor VII levels (pleiotropy), rs715-T - Glutaroyl carnitine levels, rs715-T - Dimethylglycine levels, rs715-T - Hydantoin-5-propionic acid levels, rs715-T - N-acetylthreonine levels, rs715-C - Urine trans-2-hexenoylglycine levels in chronic kidney disease, rs715-C - Estimated glomerular filtration rate, rs715-T - Soluble transferrin receptor concentration, rs715-T - Blood urea nitrogen (BUN, minimum, inv-norm transformed), rs715-C - Platelet distribution width (UKB data field 30110)	302	rs1047891-A - Glomerular filtration rate (creatinine), rs1047891-C - Apolipoprotein A1 levels, rs1047891-A - Urinary albumin-to-creatinine ratio, rs1047891-A - Appendicular lean mass, rs1047891-A - Urinary metabolite levels in chronic kidney disease, rs1047891-A - Blood urea nitrogen levels, rs1047891-A - Platelet count, rs1047891-A - Lymphocyte count, rs1047891-A - Serum levels of protein SHMT2, rs1047891-A - Estimated glomerular filtration rate (cystatin c), rs1047891-A - Methylglutarylcarnitine levels, rs1047891-A - 3-hydroxybutyroylglycine levels, rs1047891-A - Cis-3,4-methyleneheptanoylglycine levels, rs1047891-A - Homoarginine levels, rs1047891-A - N-palmitoylglycine levels, rs1047891-A - Kynurenate levels, rs1047891-A - Creatinine levels (UKB data field 23478), rs1047891-A - Metabolite levels (N-acetylthreonine), rs1047891-A - Metabolite levels (homoarginine), rs1047891-A - Metabolite levels (isovalerylglycine), rs1047891-A - X-11261 levels, rs1047891-A - X-12101 levels, rs1047891-A - X-22475 levels, rs1047891-A - Metabolite levels (arginine), rs1047891-? - ACE2/GGT1 protein level ratio, rs1047891-? - Alanine aminotransferase levels, rs1047891-A - Serum urate levels, rs1047891-C - estimated glomerular filtration rate (eGFR, minimum, inv-norm transformed), rs1047891-A - Cerebrospinal fluid glycine levels, rs1047891-C - creatinine (minimum, inv-norm transformed), rs1047891-C - mean corpuscular hemoglobin (MCH, minimum, inv-norm transformed), rs1047891-C - Serum 25-Hydroxyvitamin D levels (conditioned on BMI), rs1047891-A - ACE2 protein levels, rs1047891-A - Total bilirubin levels (UKB data field 30840), rs1047891-A - Mean corpuscular haemoglobin (UKB data field 30050), rs1047891-A - Urea levels (UKB data field 30670), rs1047891-A - Impedance of arm right (UKB data field 23109), rs1047891-A - Total bilirubin levels, rs1047891-A - White blood cell count, rs1047891-A - Glutamine levels, rs1047891-A - Cholesterol in Medium HDL, rs1047891-A - Concentration of medium HDL particles, rs1047891-A - Total Lipids in HDL, rs1047891-A - Phospholipids to Total Lipids in IDL percentage, rs1047891-A - Cholesteryl Esters in Small HDL, rs1047891-A - Serum metabolite concentrations in chronic kidney disease, rs1047891-A - Estimated glomerular filtration rate in diabetes, rs1047891-A - Urinary metabolite modules (eigenmetabolites) in chronic kidney disease, rs1047891-? - AARSD1/EIF4EBP1 protein level ratio, rs1047891-A - Serum alkaline phosphatase levels, rs1047891-C - Alanine levels, rs1047891-C - Free cholesterol levels in medium HDL, rs1047891-A - Sex hormone-binding globulin levels in premenopausal women, rs1047891-A - Chronic elevation of alanine aminotransferase (cALT) levels, rs1047891-A - Metabolite peak levels (QI6688), rs1047891-A - Hexanoylglycine levels, rs1047891-A - 1-ribosyl-imidazoleacetate (X-11334) levels, rs1047891-A - 2-butenoylglycine levels, rs1047891-A - X-17367 levels, rs1047891-A - Isovalerylglycine levels, rs1047891-A - Glutarylcarnitine (c5-dc) levels, rs1047891-A - X-24795 levels, rs1047891-A - 3-methylglutarylcarnitine (2) levels, rs1047891-A - Glycine levels (UKB data field 23462), rs1047891-A - Plasma 2,3-dihydroxy-5-methylthio-4-pentenoate (DMTPA)* levels in chronic kidney disease, rs1047891-A - Urine 3-methylcrotonylglycine levels in chronic kidney disease, rs1047891-A - Urine glycine conjugate of C6H10O2 (1)* levels in chronic kidney disease, rs1047891-A - Plasma glycine levels in chronic kidney disease, rs1047891-A - Plasma N-acetylglycine levels in chronic kidney disease, rs1047891-A - Plasma N-palmitoylglycine levels in chronic kidney disease, rs1047891-A - Urine phenylpropionylglycine levels in chronic kidney disease, rs1047891-A - Plasma tigloylglycine levels in chronic kidney disease, rs1047891-A - Metabolite levels (N-acetylglycine; acetylglycine), rs1047891-A - Metabolite levels (tigloylglycine), rs1047891-A - Metabolite levels (isobutyrylglycine), rs1047891-A - Metabolite levels (propionylglycine), rs1047891-A - Metabolite levels (2-butenoylglycine), rs1047891-A - X-11334 levels, rs1047891-A - X-12472 levels, rs1047891-A - X-16944 levels, rs1047891-? - BLVRB/CA3 protein level ratio, rs1047891-A - Migraine, rs1047891-C - mean corpuscular hemoglobin (MCH, maximum, inv-norm transformed), rs1047891-C - mean corpuscular hemoglobin (MCH, mean, inv-norm transformed), rs1047891-? - Serum 25-Hydroxyvitamin D levels, rs1047891-C - Renal failure (PheCode 585), rs1047891-A - Total protein levels (UKB data field 30860), rs1047891-A - Cholesterol percentage of total lipids in small low-density lipoprotein, rs1047891-A - BST1 protein levels, rs1047891-A - Alkaline phosphatase (UKB data field 30610), rs1047891-A - CCL16 protein levels, rs1047891-A - Whole body water mass (UKB data field 23102), rs1047891-A - IGSF9 protein levels, rs1047891-A - Degree of unsaturation, rs1047891-A - Weight, rs1047891-A - Phospholipids in small LDL, rs1047891-A - Phospholipids in medium HDL, rs1047891-A - Phospholipids to Total Lipids in Very Large VLDL percentage, rs1047891-A - Concentration of HDL particles, rs1047891-A - Concentration of very small VLDL particles, rs1047891-? - Fat-free mass, rs1047891-A - Mean platelet volume, rs1047891-C - HDL cholesterol levels, rs1047891-A - HDL cholesterol levels x alcohol consumption (regular vs non-regular drinkers) interaction (2df), rs1047891-A - Chronic kidney disease, rs1047891-A - Serum creatinine levels, rs1047891-C - Phospholipids to total lipids ratio in IDL, rs1047891-C - Cholesterol levels in medium HDL, rs1047891-A - Systolic blood pressure, rs1047891-A - Metabolite peak levels (QI6840), rs1047891-A - Trans-2-hexenoylglycine levels, rs1047891-A - 5-methylthioadenosine (mta) levels, rs1047891-A - Cinnamoylglycine levels, rs1047891-A - Glutarylcarnitine (C5) levels, rs1047891-? - Body surface area, rs1047891-A - Histidine levels (UKB data field 23463), rs1047891-A - Citrate levels (UKB data field 23473), rs1047891-A - Urine 3-methylglutarylcarnitine (2) levels in chronic kidney disease, rs1047891-A - Urine 4-methylhexanoylglycine levels in chronic kidney disease, rs1047891-A - Urine 5-hydroxymethyl-2-furoylcarnitine* levels in chronic kidney disease, rs1047891-A - Urine glycine levels in chronic kidney disease, rs1047891-A - Urine X-24465 levels in chronic kidney disease, rs1047891-A - Metabolite levels (cinnamoylglycine), rs1047891-A - Metabolite levels (3-methylglutaconate), rs1047891-A - Metabolite levels (3-hydroxybutyroylglycine), rs1047891-A - Metabolite levels (N-oxalyl glycine (NOG)), rs1047891-C - creatinine (mean, inv-norm transformed), rs1047891-C - estimated glomerular filtration rate (eGFR, mean, inv-norm transformed), rs1047891-C - mean corpuscular volume (MCV, mean, inv-norm transformed), rs1047891-A - Creatinine levels (UKB data field 30700), rs1047891-A - RTN4R protein levels, rs1047891-A - MEP1A protein levels, rs1047891-A - Phospholipids to Total Lipids in Small LDL percentage, rs1047891-A - Average diameter for LDL particles, rs1047891-A - Cholesteryl Esters in Medium HDL, rs1047891-A - Valine levels, rs1047891-A - Phospholipids to Total Lipids in Very Small VLDL percentage, rs1047891-A - Total lipids in small HDL, rs1047891-A - Free Cholesterol to Total Lipids in Large HDL percentage, rs1047891-A - Sex hormone-binding globulin levels, rs1047891-A - Protein quantitative trait loci (liver), rs1047891-C - Lipoprotein (a) levels, rs1047891-C - Cholesterol to total lipids ratio in IDL, rs1047891-C - Cholesteryl ester levels in medium HDL, rs1047891-C - Total lipid levels in medium HDL, rs1047891-A - NMMA levels, rs1047891-A - Glycine levels in chronic kidney disease, rs1047891-A - X-24757 levels, rs1047891-A - Urine 2-butenoylglycine levels in chronic kidney disease, rs1047891-A - Plasma 3-methylcrotonylglycine levels in chronic kidney disease, rs1047891-A - Urine 3-methylglutaconate levels in chronic kidney disease, rs1047891-A - Urine hexanoylglycine levels in chronic kidney disease, rs1047891-A - Urine X-17325 levels in chronic kidney disease, rs1047891-A - Metabolite levels (gamma-glutamylglycine), rs1047891-A - Metabolite levels (trans-2-hexenoylglycine), rs1047891-A - X-11564 levels, rs1047891-A - Metabolite levels (betaine), rs1047891-A - Vitamin B12 levels, rs1047891-A - Gout, rs1047891-A - Systolic blood pressure (MTAG), rs1047891-C - Blood urea nitrogen (BUN, mean, inv-norm transformed), rs1047891-C - Alanine transaminase (ALT, maximum, inv-norm transformed), rs1047891-A - Apolipoprotein A levels (UKB data field 30630), rs1047891-A - Impedance of whole body (UKB data field 23106), rs1047891-A - IL27 protein levels, rs1047891-A - PEPD protein levels, rs1047891-A - Saturated fatty acids to total fatty acids percentage, rs1047891-A - Free Cholesterol to Total Lipids in Small HDL percentage, rs1047891-A - Phospholipids in small HDL, rs1047891-A - Plasma homocysteine levels (post-methionine load test), rs1047891-? - Alanine transaminase levels, rs1047891-A - Urinary potassium to creatinine ratio, rs1047891-A - HDL cholesterol levels x alcohol consumption (drinkers vs non-drinkers) interaction (2df), rs1047891-C - Cholesteryl ester levels in HDL, rs1047891-C - Cholesterol to total lipids ratio in small LDL, rs1047891-A - Metabolite peak levels (QI6816), rs1047891-A - 3-methylglutaconate levels, rs1047891-A - Systolic blood pressure (standard GWA), rs1047891-A - 2R,3R-dihydroxybutyrate levels, rs1047891-A - X-21467 levels, rs1047891-A - Gamma-glutamylthreonine levels, rs1047891-A - Urine 3-hydroxyoctanoyl glycine levels in chronic kidney disease, rs1047891-A - Urine isocaproylglycine levels in chronic kidney disease, rs1047891-A - Urine X-17367 levels in chronic kidney disease, rs1047891-A - Plasma X-25982 levels in chronic kidney disease, rs1047891-A - X-12739 levels, rs1047891-A - Metabolite levels (creatine), rs1047891-A - Whole body fat free mass (UKB data field 23101), rs1047891-C - creatinine (maximum, inv-norm transformed), rs1047891-? - Cystatin C levels in bottom 99% of individuals by creatinine levels, rs1047891-? - Estimated glomerular filtration rate based on creatinine and cystatin C in bottom 99% of individuals by creatinine levels, rs1047891-A - PRG2 protein levels, rs1047891-A - LYPD3 protein levels, rs1047891-A - NCR3LG1 protein levels, rs1047891-A - F13B protein levels, rs1047891-A - Concentration of large LDL particles, rs1047891-A - Cholesterol to Total Lipids in IDL percentage, rs1047891-A - Total lipids in very small VLDL, rs1047891-A - Triglycerides in very small VLDL, rs1047891-A - HDL cholesterol, rs1047891-C - Urinary albumin excretion (no hypertensive medication), rs1047891-A - Urinary sodium to creatinine ratio, rs1047891-A - Estimated glomerular filtration rate in non-diabetics, rs1047891-A - Estimated glomerular filtration rate (creatinine), rs1047891-A - High density lipoprotein cholesterol levels, rs1047891-A - Metabolite peak levels (QI9202), rs1047891-A - Metabolite peak levels (QI9376), rs1047891-A - Isobutyrylglycine levels, rs1047891-A - Plasma 3-methylglutarylcarnitine (2) levels in chronic kidney disease, rs1047891-A - Plasma choline levels in chronic kidney disease, rs1047891-A - Plasma hexanoylglycine levels in chronic kidney disease, rs1047891-A - Urine indolepropionylglycine levels in chronic kidney disease, rs1047891-A - Plasma propionylglycine levels in chronic kidney disease, rs1047891-A - Urine tigloylglycine levels in chronic kidney disease, rs1047891-A - Metabolite levels (serine), rs1047891-A - Metabolite levels (3-methylglutarylcarnitine (2)), rs1047891-A - Taurocholenate sulfate levels, rs1047891-A - Diastolic blood pressure, rs1047891-A - Pulse pressure, rs1047891-? - ALDH1A1/CA3 protein level ratio, rs1047891-? - CA2/CA3 protein level ratio, rs1047891-A - Cerebrospinal fluid N-acetylglycine levels, rs1047891-C - estimated glomerular filtration rate (eGFR, maximum, inv-norm transformed), rs1047891-? - Creatinine levels in bottom 99% of individuals by creatinine levels, rs1047891-A - Lipoprotein A levels (UKB data field 30790), rs1047891-A - Urate levels (UKB data field 30880), rs1047891-A - Mean platelet thrombocyte volume (UKB data field 30100), rs1047891-A - Platelet count (UKB data field 30080), rs1047891-A - PODXL2 protein levels, rs1047891-A - HGFAC protein levels, rs1047891-A - Polyunsaturated fatty acids to saturated fatty acids ratio, rs1047891-A - Total lipids in medium HDL, rs1047891-A - Cholesteryl Esters to Total Lipids in IDL percentage, rs1047891-A - Cholesterol in Small HDL, rs1047891-A - Concentration of small HDL particles, rs1047891-C - Urinary albumin excretion, rs1047891-A - Sex hormone-binding globulin levels adjusted for BMI, rs1047891-A - Serum total protein levels, rs1047891-C - Phospholipids to total lipids ratio in very small VLDL, rs1047891-A - Sex hormone-binding globulin levels in postmenopausal women, rs1047891-A - Butyrylglycine levels, rs1047891-A - Urine 2-methylbutyrylglycine levels in chronic kidney disease, rs1047891-A - Plasma 3-methylglutaconate levels in chronic kidney disease, rs1047891-A - Plasma betaine levels in chronic kidney disease, rs1047891-A - Plasma gamma-glutamylglycine levels in chronic kidney disease, rs1047891-A - Plasma homoarginine levels in chronic kidney disease, rs1047891-A - Urine isovalerylglycine levels in chronic kidney disease, rs1047891-? - Free androgen index, rs1047891-A - Metabolite levels (glycine), rs1047891-? - APP/DKK1 protein level ratio, rs1047891-? - CA1/CA3 protein level ratio, rs1047891-C - Physical function (baseline), rs1047891-A - Cerebrospinal fluid serine levels, rs1047891-C - Chronic renal failure [CKD] (PheCode 585.3), rs1047891-C - mean corpuscular volume (MCV, maximum, inv-norm transformed), rs1047891-A - CRTAM protein levels, rs1047891-A - ASS1 protein levels, rs1047891-A - CA3 protein levels, rs1047891-A - Impedance of arm left (UKB data field 23110), rs1047891-A - CHI3L1 protein levels, rs1047891-A - VAT1 protein levels, rs1047891-A - FGF21 protein levels, rs1047891-A - High-density lipoprotein levels, rs1047891-A - Cholesterol to Total Lipids in Small LDL percentage, rs1047891-A - Phospholipids to Total Lipids in Large VLDL percentage, rs1047891-A - Free cholesterol in medium HDL, rs1047891-A - Phospholipids to Total Lipids in Medium HDL percentage, rs1047891-A - Ratio of apolipoprotein B to apolipoprotein A1 levels, rs1047891-A - Triglycerides in IDL, rs1047891-C - Liver enzyme levels (alkaline phosphatase), rs1047891-A - Ceramide (d17:1/24:1) levels, rs1047891-A - N-acetylaspartic acid levels, rs1047891-A - Metabolite peak levels (QI6823), rs1047891-A - Metabolite peak levels (QI9368), rs1047891-A - Glycosyl-N-(2-hydroxynervonoyl)-sphingosine (d18:1/24:1(2OH)) levels, rs1047891-A - Urine isobutyrylglycine levels in chronic kidney disease, rs1047891-A - Metabolite levels (N-palmitoyl glycine; N-palmitoylglycine), rs1047891-A - Red meat related metabolomic signature, rs1047891-A - X-14939 levels, rs1047891-A - X-24542 levels, rs1047891-? - CA3/HMBS protein level ratio, rs1047891-A - Diastolic blood pressure (MTAG), rs1047891-C - eosinophil (fraction, maximum, inv-norm transformed), rs1047891-A - Urinary glycine to urinary creatinine ratio, rs1047891-A - ADGRG1 protein levels, rs1047891-A - APOM protein levels, rs1047891-A - ASAH2 protein levels, rs1047891-A - Haematocrit percentage (UKB data field 30030), rs1047891-A - GUSB protein levels, rs1047891-A - HMOX1 protein levels, rs1047891-A - DSG3 protein levels, rs1047891-A - FCAMR protein levels, rs1047891-A - Cholesteryl Esters to Total Lipids in Small LDL percentage, rs1047891-A - Triglycerides in large LDL, rs1047891-A - Total concentration of branched-chain amino acids (leucine + isoleucine + valine), rs1047891-A - Triglycerides to Total Lipids in Large VLDL percentage, rs1047891-A - Triglycerides in LDL, rs1047891-A - Total concentration of lipoprotein particles, rs1047891-A - Cholesteryl Esters in HDL, rs1047891-A - Phospholipids in HDL, rs1047891-A - Free cholesterol in very small VLDL, rs1047891-A - Phospholipids in very small VLDL	cholelithiasis	gout
Chronic Kidney Disease	Diseases of the genitourinary system	Gout	Diseases of the musculoskeletal system and connective tissue	no	0.993742	rs715	0.997906	2	211543055	T	C	-0.059904	0.007117	4.09e-17	0.024418	0.003908	4.28e-10	7	3	CPS1	3_prime_UTR_variant			90	rs715-C - Urinary metabolites, rs715-? - Macular telangiectasia type 2, rs715-C - Neutrophil count, rs715-T - Arginine levels, rs715-? - Fibrinogen levels or tissue plasminogen activator levels (pleiotropy), rs715-? - Venous thromboembolism or fibrinogen levels (pleiotropy), rs715-C - Urine cis-3,4-methyleneheptanoylglycine levels in chronic kidney disease, rs715-C - Metabolite levels (guanidinosuccinate), rs715-C - Metabolite levels (hexanoylglycine), rs715-T - Alanine transaminase (ALT, minimum, inv-norm transformed), rs715-C - Citrate levels, rs715-C - Betaine levels in individuals undergoing cardiac evaluation, rs715-? - Creatinine levels, rs715-C - Cholelithiasis, rs715-C - Serine levels, rs715-T - Threonine levels, rs715-? - Ischemic stroke or fibrinogen levels (pleiotropy), rs715-? - Glycine levels, rs715-C - X-25420 levels, rs715-? - Pain (pleiotropy), rs715-? - Body size (confirmatory factor analysis Factor 21), rs715-T - mean corpuscular volume (MCV, minimum, inv-norm transformed), rs715-T - Knee osteoarthritis, rs715-C - LCAT protein levels, rs715-C - RNASE4 protein levels, rs715-C - 3-Hydroxybutyrate levels, rs715-C - Glomerular filtration rate, rs715-? - Serum metabolite levels, rs715-C - Red blood cell count, rs715-T - Urate levels, rs715-C - Eosinophil percentage of white cells, rs715-C - Creatine levels, rs715-C - Plasma 3-hydroxybutyroylglycine** levels in chronic kidney disease, rs715-T - Body mass index or knee osteoarthritis (pleiotropy), rs715-C - Eosinophill count (UKB data field 30150), rs715-C - Uric acid levels, rs715-T - Metabolite levels, rs715-? - Fibrinogen levels, rs715-C - Eosinophil percentage of granulocytes, rs715-C - Eosinophil count, rs715-C - Mean corpuscular volume, rs715-? - Coronary artery disease or fibrinogen levels (pleiotropy), rs715-? - Fibrinogen levels or plasminogen activator inhibitor 1 levels (pleiotropy), rs715-? - Gamma-glutamylglycine levels, rs715-C - X-16570 levels, rs715-? - Body fat percentage (adjusted for testosterone and SHBG), rs715-T - Osteoarthritis, rs715-C - Tyrosine levels, rs715-T - Plasma free amino acid levels (adjusted for twenty other PFAAs), rs715-T - Phenylalanine levels, rs715-? - Fibrinogen levels or factor VII levels or factor XI levels or tissue plasminogen activator levels (pleiotropy), rs715-C - Plasma cis-3,4-methyleneheptanoylglycine levels in chronic kidney disease, rs715-C - Urine trans-3,4-methyleneheptanoylglycine levels in chronic kidney disease, rs715-T - Cerebrospinal fluid homoarginine levels, rs715-C - Plateletcrit, rs715-C - Height, rs715-T - Betaine levels, rs715-T - X-08988 levels, rs715-T - Pyroglutamine levels, rs715-C - Urine 2-methylserine levels in chronic kidney disease, rs715-T - platelet count (mean, inv-norm transformed), rs715-T - Histidine levels, rs715-C - Propionylglycine levels, rs715-C - X-17325 levels, rs715-C - Glutamine degradant levels, rs715-T - N-acetylglycine levels, rs715-T - Body mass index (MTAG), rs715-C - Urine 3-methylglutarate/2-methylglutarate levels in chronic kidney disease, rs715-C - Urine X-24406 levels in chronic kidney disease, rs715-T - Alanine transaminase (ALT, mean, inv-norm transformed), rs715-T - mean platelet volume (MPV, mean, inv-norm transformed), rs715-C - Eosinophill percentage (UKB data field 30210), rs715-C - Platelet crit (UKB data field 30090), rs715-? - Choline levels, rs715-T - Fibrinogen, rs715-? - Red cell distribution width, rs715-C - Platelet distribution width, rs715-C - Mean corpuscular hemoglobin, rs715-C - Calcium levels, rs715-T - Aspartate levels, rs715-? - Fibrinogen levels or factor VII levels (pleiotropy), rs715-T - Glutaroyl carnitine levels, rs715-T - Dimethylglycine levels, rs715-T - Hydantoin-5-propionic acid levels, rs715-T - N-acetylthreonine levels, rs715-C - Urine trans-2-hexenoylglycine levels in chronic kidney disease, rs715-C - Estimated glomerular filtration rate, rs715-T - Soluble transferrin receptor concentration, rs715-T - Blood urea nitrogen (BUN, minimum, inv-norm transformed), rs715-C - Platelet distribution width (UKB data field 30110)	302	rs1047891-A - Glomerular filtration rate (creatinine), rs1047891-C - Apolipoprotein A1 levels, rs1047891-A - Urinary albumin-to-creatinine ratio, rs1047891-A - Appendicular lean mass, rs1047891-A - Urinary metabolite levels in chronic kidney disease, rs1047891-A - Blood urea nitrogen levels, rs1047891-A - Platelet count, rs1047891-A - Lymphocyte count, rs1047891-A - Serum levels of protein SHMT2, rs1047891-A - Estimated glomerular filtration rate (cystatin c), rs1047891-A - Methylglutarylcarnitine levels, rs1047891-A - 3-hydroxybutyroylglycine levels, rs1047891-A - Cis-3,4-methyleneheptanoylglycine levels, rs1047891-A - Homoarginine levels, rs1047891-A - N-palmitoylglycine levels, rs1047891-A - Kynurenate levels, rs1047891-A - Creatinine levels (UKB data field 23478), rs1047891-A - Metabolite levels (N-acetylthreonine), rs1047891-A - Metabolite levels (homoarginine), rs1047891-A - Metabolite levels (isovalerylglycine), rs1047891-A - X-11261 levels, rs1047891-A - X-12101 levels, rs1047891-A - X-22475 levels, rs1047891-A - Metabolite levels (arginine), rs1047891-? - ACE2/GGT1 protein level ratio, rs1047891-? - Alanine aminotransferase levels, rs1047891-A - Serum urate levels, rs1047891-C - estimated glomerular filtration rate (eGFR, minimum, inv-norm transformed), rs1047891-A - Cerebrospinal fluid glycine levels, rs1047891-C - creatinine (minimum, inv-norm transformed), rs1047891-C - mean corpuscular hemoglobin (MCH, minimum, inv-norm transformed), rs1047891-C - Serum 25-Hydroxyvitamin D levels (conditioned on BMI), rs1047891-A - ACE2 protein levels, rs1047891-A - Total bilirubin levels (UKB data field 30840), rs1047891-A - Mean corpuscular haemoglobin (UKB data field 30050), rs1047891-A - Urea levels (UKB data field 30670), rs1047891-A - Impedance of arm right (UKB data field 23109), rs1047891-A - Total bilirubin levels, rs1047891-A - White blood cell count, rs1047891-A - Glutamine levels, rs1047891-A - Cholesterol in Medium HDL, rs1047891-A - Concentration of medium HDL particles, rs1047891-A - Total Lipids in HDL, rs1047891-A - Phospholipids to Total Lipids in IDL percentage, rs1047891-A - Cholesteryl Esters in Small HDL, rs1047891-A - Serum metabolite concentrations in chronic kidney disease, rs1047891-A - Estimated glomerular filtration rate in diabetes, rs1047891-A - Urinary metabolite modules (eigenmetabolites) in chronic kidney disease, rs1047891-? - AARSD1/EIF4EBP1 protein level ratio, rs1047891-A - Serum alkaline phosphatase levels, rs1047891-C - Alanine levels, rs1047891-C - Free cholesterol levels in medium HDL, rs1047891-A - Sex hormone-binding globulin levels in premenopausal women, rs1047891-A - Chronic elevation of alanine aminotransferase (cALT) levels, rs1047891-A - Metabolite peak levels (QI6688), rs1047891-A - Hexanoylglycine levels, rs1047891-A - 1-ribosyl-imidazoleacetate (X-11334) levels, rs1047891-A - 2-butenoylglycine levels, rs1047891-A - X-17367 levels, rs1047891-A - Isovalerylglycine levels, rs1047891-A - Glutarylcarnitine (c5-dc) levels, rs1047891-A - X-24795 levels, rs1047891-A - 3-methylglutarylcarnitine (2) levels, rs1047891-A - Glycine levels (UKB data field 23462), rs1047891-A - Plasma 2,3-dihydroxy-5-methylthio-4-pentenoate (DMTPA)* levels in chronic kidney disease, rs1047891-A - Urine 3-methylcrotonylglycine levels in chronic kidney disease, rs1047891-A - Urine glycine conjugate of C6H10O2 (1)* levels in chronic kidney disease, rs1047891-A - Plasma glycine levels in chronic kidney disease, rs1047891-A - Plasma N-acetylglycine levels in chronic kidney disease, rs1047891-A - Plasma N-palmitoylglycine levels in chronic kidney disease, rs1047891-A - Urine phenylpropionylglycine levels in chronic kidney disease, rs1047891-A - Plasma tigloylglycine levels in chronic kidney disease, rs1047891-A - Metabolite levels (N-acetylglycine; acetylglycine), rs1047891-A - Metabolite levels (tigloylglycine), rs1047891-A - Metabolite levels (isobutyrylglycine), rs1047891-A - Metabolite levels (propionylglycine), rs1047891-A - Metabolite levels (2-butenoylglycine), rs1047891-A - X-11334 levels, rs1047891-A - X-12472 levels, rs1047891-A - X-16944 levels, rs1047891-? - BLVRB/CA3 protein level ratio, rs1047891-A - Migraine, rs1047891-C - mean corpuscular hemoglobin (MCH, maximum, inv-norm transformed), rs1047891-C - mean corpuscular hemoglobin (MCH, mean, inv-norm transformed), rs1047891-? - Serum 25-Hydroxyvitamin D levels, rs1047891-C - Renal failure (PheCode 585), rs1047891-A - Total protein levels (UKB data field 30860), rs1047891-A - Cholesterol percentage of total lipids in small low-density lipoprotein, rs1047891-A - BST1 protein levels, rs1047891-A - Alkaline phosphatase (UKB data field 30610), rs1047891-A - CCL16 protein levels, rs1047891-A - Whole body water mass (UKB data field 23102), rs1047891-A - IGSF9 protein levels, rs1047891-A - Degree of unsaturation, rs1047891-A - Weight, rs1047891-A - Phospholipids in small LDL, rs1047891-A - Phospholipids in medium HDL, rs1047891-A - Phospholipids to Total Lipids in Very Large VLDL percentage, rs1047891-A - Concentration of HDL particles, rs1047891-A - Concentration of very small VLDL particles, rs1047891-? - Fat-free mass, rs1047891-A - Mean platelet volume, rs1047891-C - HDL cholesterol levels, rs1047891-A - HDL cholesterol levels x alcohol consumption (regular vs non-regular drinkers) interaction (2df), rs1047891-A - Chronic kidney disease, rs1047891-A - Serum creatinine levels, rs1047891-C - Phospholipids to total lipids ratio in IDL, rs1047891-C - Cholesterol levels in medium HDL, rs1047891-A - Systolic blood pressure, rs1047891-A - Metabolite peak levels (QI6840), rs1047891-A - Trans-2-hexenoylglycine levels, rs1047891-A - 5-methylthioadenosine (mta) levels, rs1047891-A - Cinnamoylglycine levels, rs1047891-A - Glutarylcarnitine (C5) levels, rs1047891-? - Body surface area, rs1047891-A - Histidine levels (UKB data field 23463), rs1047891-A - Citrate levels (UKB data field 23473), rs1047891-A - Urine 3-methylglutarylcarnitine (2) levels in chronic kidney disease, rs1047891-A - Urine 4-methylhexanoylglycine levels in chronic kidney disease, rs1047891-A - Urine 5-hydroxymethyl-2-furoylcarnitine* levels in chronic kidney disease, rs1047891-A - Urine glycine levels in chronic kidney disease, rs1047891-A - Urine X-24465 levels in chronic kidney disease, rs1047891-A - Metabolite levels (cinnamoylglycine), rs1047891-A - Metabolite levels (3-methylglutaconate), rs1047891-A - Metabolite levels (3-hydroxybutyroylglycine), rs1047891-A - Metabolite levels (N-oxalyl glycine (NOG)), rs1047891-C - creatinine (mean, inv-norm transformed), rs1047891-C - estimated glomerular filtration rate (eGFR, mean, inv-norm transformed), rs1047891-C - mean corpuscular volume (MCV, mean, inv-norm transformed), rs1047891-A - Creatinine levels (UKB data field 30700), rs1047891-A - RTN4R protein levels, rs1047891-A - MEP1A protein levels, rs1047891-A - Phospholipids to Total Lipids in Small LDL percentage, rs1047891-A - Average diameter for LDL particles, rs1047891-A - Cholesteryl Esters in Medium HDL, rs1047891-A - Valine levels, rs1047891-A - Phospholipids to Total Lipids in Very Small VLDL percentage, rs1047891-A - Total lipids in small HDL, rs1047891-A - Free Cholesterol to Total Lipids in Large HDL percentage, rs1047891-A - Sex hormone-binding globulin levels, rs1047891-A - Protein quantitative trait loci (liver), rs1047891-C - Lipoprotein (a) levels, rs1047891-C - Cholesterol to total lipids ratio in IDL, rs1047891-C - Cholesteryl ester levels in medium HDL, rs1047891-C - Total lipid levels in medium HDL, rs1047891-A - NMMA levels, rs1047891-A - Glycine levels in chronic kidney disease, rs1047891-A - X-24757 levels, rs1047891-A - Urine 2-butenoylglycine levels in chronic kidney disease, rs1047891-A - Plasma 3-methylcrotonylglycine levels in chronic kidney disease, rs1047891-A - Urine 3-methylglutaconate levels in chronic kidney disease, rs1047891-A - Urine hexanoylglycine levels in chronic kidney disease, rs1047891-A - Urine X-17325 levels in chronic kidney disease, rs1047891-A - Metabolite levels (gamma-glutamylglycine), rs1047891-A - Metabolite levels (trans-2-hexenoylglycine), rs1047891-A - X-11564 levels, rs1047891-A - Metabolite levels (betaine), rs1047891-A - Vitamin B12 levels, rs1047891-A - Gout, rs1047891-A - Systolic blood pressure (MTAG), rs1047891-C - Blood urea nitrogen (BUN, mean, inv-norm transformed), rs1047891-C - Alanine transaminase (ALT, maximum, inv-norm transformed), rs1047891-A - Apolipoprotein A levels (UKB data field 30630), rs1047891-A - Impedance of whole body (UKB data field 23106), rs1047891-A - IL27 protein levels, rs1047891-A - PEPD protein levels, rs1047891-A - Saturated fatty acids to total fatty acids percentage, rs1047891-A - Free Cholesterol to Total Lipids in Small HDL percentage, rs1047891-A - Phospholipids in small HDL, rs1047891-A - Plasma homocysteine levels (post-methionine load test), rs1047891-? - Alanine transaminase levels, rs1047891-A - Urinary potassium to creatinine ratio, rs1047891-A - HDL cholesterol levels x alcohol consumption (drinkers vs non-drinkers) interaction (2df), rs1047891-C - Cholesteryl ester levels in HDL, rs1047891-C - Cholesterol to total lipids ratio in small LDL, rs1047891-A - Metabolite peak levels (QI6816), rs1047891-A - 3-methylglutaconate levels, rs1047891-A - Systolic blood pressure (standard GWA), rs1047891-A - 2R,3R-dihydroxybutyrate levels, rs1047891-A - X-21467 levels, rs1047891-A - Gamma-glutamylthreonine levels, rs1047891-A - Urine 3-hydroxyoctanoyl glycine levels in chronic kidney disease, rs1047891-A - Urine isocaproylglycine levels in chronic kidney disease, rs1047891-A - Urine X-17367 levels in chronic kidney disease, rs1047891-A - Plasma X-25982 levels in chronic kidney disease, rs1047891-A - X-12739 levels, rs1047891-A - Metabolite levels (creatine), rs1047891-A - Whole body fat free mass (UKB data field 23101), rs1047891-C - creatinine (maximum, inv-norm transformed), rs1047891-? - Cystatin C levels in bottom 99% of individuals by creatinine levels, rs1047891-? - Estimated glomerular filtration rate based on creatinine and cystatin C in bottom 99% of individuals by creatinine levels, rs1047891-A - PRG2 protein levels, rs1047891-A - LYPD3 protein levels, rs1047891-A - NCR3LG1 protein levels, rs1047891-A - F13B protein levels, rs1047891-A - Concentration of large LDL particles, rs1047891-A - Cholesterol to Total Lipids in IDL percentage, rs1047891-A - Total lipids in very small VLDL, rs1047891-A - Triglycerides in very small VLDL, rs1047891-A - HDL cholesterol, rs1047891-C - Urinary albumin excretion (no hypertensive medication), rs1047891-A - Urinary sodium to creatinine ratio, rs1047891-A - Estimated glomerular filtration rate in non-diabetics, rs1047891-A - Estimated glomerular filtration rate (creatinine), rs1047891-A - High density lipoprotein cholesterol levels, rs1047891-A - Metabolite peak levels (QI9202), rs1047891-A - Metabolite peak levels (QI9376), rs1047891-A - Isobutyrylglycine levels, rs1047891-A - Plasma 3-methylglutarylcarnitine (2) levels in chronic kidney disease, rs1047891-A - Plasma choline levels in chronic kidney disease, rs1047891-A - Plasma hexanoylglycine levels in chronic kidney disease, rs1047891-A - Urine indolepropionylglycine levels in chronic kidney disease, rs1047891-A - Plasma propionylglycine levels in chronic kidney disease, rs1047891-A - Urine tigloylglycine levels in chronic kidney disease, rs1047891-A - Metabolite levels (serine), rs1047891-A - Metabolite levels (3-methylglutarylcarnitine (2)), rs1047891-A - Taurocholenate sulfate levels, rs1047891-A - Diastolic blood pressure, rs1047891-A - Pulse pressure, rs1047891-? - ALDH1A1/CA3 protein level ratio, rs1047891-? - CA2/CA3 protein level ratio, rs1047891-A - Cerebrospinal fluid N-acetylglycine levels, rs1047891-C - estimated glomerular filtration rate (eGFR, maximum, inv-norm transformed), rs1047891-? - Creatinine levels in bottom 99% of individuals by creatinine levels, rs1047891-A - Lipoprotein A levels (UKB data field 30790), rs1047891-A - Urate levels (UKB data field 30880), rs1047891-A - Mean platelet thrombocyte volume (UKB data field 30100), rs1047891-A - Platelet count (UKB data field 30080), rs1047891-A - PODXL2 protein levels, rs1047891-A - HGFAC protein levels, rs1047891-A - Polyunsaturated fatty acids to saturated fatty acids ratio, rs1047891-A - Total lipids in medium HDL, rs1047891-A - Cholesteryl Esters to Total Lipids in IDL percentage, rs1047891-A - Cholesterol in Small HDL, rs1047891-A - Concentration of small HDL particles, rs1047891-C - Urinary albumin excretion, rs1047891-A - Sex hormone-binding globulin levels adjusted for BMI, rs1047891-A - Serum total protein levels, rs1047891-C - Phospholipids to total lipids ratio in very small VLDL, rs1047891-A - Sex hormone-binding globulin levels in postmenopausal women, rs1047891-A - Butyrylglycine levels, rs1047891-A - Urine 2-methylbutyrylglycine levels in chronic kidney disease, rs1047891-A - Plasma 3-methylglutaconate levels in chronic kidney disease, rs1047891-A - Plasma betaine levels in chronic kidney disease, rs1047891-A - Plasma gamma-glutamylglycine levels in chronic kidney disease, rs1047891-A - Plasma homoarginine levels in chronic kidney disease, rs1047891-A - Urine isovalerylglycine levels in chronic kidney disease, rs1047891-? - Free androgen index, rs1047891-A - Metabolite levels (glycine), rs1047891-? - APP/DKK1 protein level ratio, rs1047891-? - CA1/CA3 protein level ratio, rs1047891-C - Physical function (baseline), rs1047891-A - Cerebrospinal fluid serine levels, rs1047891-C - Chronic renal failure [CKD] (PheCode 585.3), rs1047891-C - mean corpuscular volume (MCV, maximum, inv-norm transformed), rs1047891-A - CRTAM protein levels, rs1047891-A - ASS1 protein levels, rs1047891-A - CA3 protein levels, rs1047891-A - Impedance of arm left (UKB data field 23110), rs1047891-A - CHI3L1 protein levels, rs1047891-A - VAT1 protein levels, rs1047891-A - FGF21 protein levels, rs1047891-A - High-density lipoprotein levels, rs1047891-A - Cholesterol to Total Lipids in Small LDL percentage, rs1047891-A - Phospholipids to Total Lipids in Large VLDL percentage, rs1047891-A - Free cholesterol in medium HDL, rs1047891-A - Phospholipids to Total Lipids in Medium HDL percentage, rs1047891-A - Ratio of apolipoprotein B to apolipoprotein A1 levels, rs1047891-A - Triglycerides in IDL, rs1047891-C - Liver enzyme levels (alkaline phosphatase), rs1047891-A - Ceramide (d17:1/24:1) levels, rs1047891-A - N-acetylaspartic acid levels, rs1047891-A - Metabolite peak levels (QI6823), rs1047891-A - Metabolite peak levels (QI9368), rs1047891-A - Glycosyl-N-(2-hydroxynervonoyl)-sphingosine (d18:1/24:1(2OH)) levels, rs1047891-A - Urine isobutyrylglycine levels in chronic kidney disease, rs1047891-A - Metabolite levels (N-palmitoyl glycine; N-palmitoylglycine), rs1047891-A - Red meat related metabolomic signature, rs1047891-A - X-14939 levels, rs1047891-A - X-24542 levels, rs1047891-? - CA3/HMBS protein level ratio, rs1047891-A - Diastolic blood pressure (MTAG), rs1047891-C - eosinophil (fraction, maximum, inv-norm transformed), rs1047891-A - Urinary glycine to urinary creatinine ratio, rs1047891-A - ADGRG1 protein levels, rs1047891-A - APOM protein levels, rs1047891-A - ASAH2 protein levels, rs1047891-A - Haematocrit percentage (UKB data field 30030), rs1047891-A - GUSB protein levels, rs1047891-A - HMOX1 protein levels, rs1047891-A - DSG3 protein levels, rs1047891-A - FCAMR protein levels, rs1047891-A - Cholesteryl Esters to Total Lipids in Small LDL percentage, rs1047891-A - Triglycerides in large LDL, rs1047891-A - Total concentration of branched-chain amino acids (leucine + isoleucine + valine), rs1047891-A - Triglycerides to Total Lipids in Large VLDL percentage, rs1047891-A - Triglycerides in LDL, rs1047891-A - Total concentration of lipoprotein particles, rs1047891-A - Cholesteryl Esters in HDL, rs1047891-A - Phospholipids in HDL, rs1047891-A - Free cholesterol in very small VLDL, rs1047891-A - Phospholipids in very small VLDL	CKD	gout
