## Supplementary Tables for "Identifying genetic variants causal for multiple long-term conditions: informing opportunities for intervention and prevention" (part 51 of 53)

### Sheet: STable4 (continued)
34 genomic regions containing genetic variants identified as having evidence of being the shared causal variant for >one condition pair.
Gout	Diseases of the musculoskeletal system and connective tissue	Osteoarthritis	Diseases of the musculoskeletal system and connective tissue	yes	0.995866	rs715	0.998621	2	211543055	T	C	0.024418	0.003908	4.28e-10	-0.022955	0.003869	3.05e-09	7	3	CPS1	3_prime_UTR_variant			90	rs715-C - Urinary metabolites, rs715-? - Macular telangiectasia type 2, rs715-C - Neutrophil count, rs715-T - Arginine levels, rs715-? - Fibrinogen levels or tissue plasminogen activator levels (pleiotropy), rs715-? - Venous thromboembolism or fibrinogen levels (pleiotropy), rs715-C - Urine cis-3,4-methyleneheptanoylglycine levels in chronic kidney disease, rs715-C - Metabolite levels (guanidinosuccinate), rs715-C - Metabolite levels (hexanoylglycine), rs715-T - Alanine transaminase (ALT, minimum, inv-norm transformed), rs715-C - Citrate levels, rs715-C - Betaine levels in individuals undergoing cardiac evaluation, rs715-? - Creatinine levels, rs715-C - Cholelithiasis, rs715-C - Serine levels, rs715-T - Threonine levels, rs715-? - Ischemic stroke or fibrinogen levels (pleiotropy), rs715-? - Glycine levels, rs715-C - X-25420 levels, rs715-? - Pain (pleiotropy), rs715-? - Body size (confirmatory factor analysis Factor 21), rs715-T - mean corpuscular volume (MCV, minimum, inv-norm transformed), rs715-T - Knee osteoarthritis, rs715-C - LCAT protein levels, rs715-C - RNASE4 protein levels, rs715-C - 3-Hydroxybutyrate levels, rs715-C - Glomerular filtration rate, rs715-? - Serum metabolite levels, rs715-C - Red blood cell count, rs715-T - Urate levels, rs715-C - Eosinophil percentage of white cells, rs715-C - Creatine levels, rs715-C - Plasma 3-hydroxybutyroylglycine** levels in chronic kidney disease, rs715-T - Body mass index or knee osteoarthritis (pleiotropy), rs715-C - Eosinophill count (UKB data field 30150), rs715-C - Uric acid levels, rs715-T - Metabolite levels, rs715-? - Fibrinogen levels, rs715-C - Eosinophil percentage of granulocytes, rs715-C - Eosinophil count, rs715-C - Mean corpuscular volume, rs715-? - Coronary artery disease or fibrinogen levels (pleiotropy), rs715-? - Fibrinogen levels or plasminogen activator inhibitor 1 levels (pleiotropy), rs715-? - Gamma-glutamylglycine levels, rs715-C - X-16570 levels, rs715-? - Body fat percentage (adjusted for testosterone and SHBG), rs715-T - Osteoarthritis, rs715-C - Tyrosine levels, rs715-T - Plasma free amino acid levels (adjusted for twenty other PFAAs), rs715-T - Phenylalanine levels, rs715-? - Fibrinogen levels or factor VII levels or factor XI levels or tissue plasminogen activator levels (pleiotropy), rs715-C - Plasma cis-3,4-methyleneheptanoylglycine levels in chronic kidney disease, rs715-C - Urine trans-3,4-methyleneheptanoylglycine levels in chronic kidney disease, rs715-T - Cerebrospinal fluid homoarginine levels, rs715-C - Plateletcrit, rs715-C - Height, rs715-T - Betaine levels, rs715-T - X-08988 levels, rs715-T - Pyroglutamine levels, rs715-C - Urine 2-methylserine levels in chronic kidney disease, rs715-T - platelet count (mean, inv-norm transformed), rs715-T - Histidine levels, rs715-C - Propionylglycine levels, rs715-C - X-17325 levels, rs715-C - Glutamine degradant levels, rs715-T - N-acetylglycine levels, rs715-T - Body mass index (MTAG), rs715-C - Urine 3-methylglutarate/2-methylglutarate levels in chronic kidney disease, rs715-C - Urine X-24406 levels in chronic kidney disease, rs715-T - Alanine transaminase (ALT, mean, inv-norm transformed), rs715-T - mean platelet volume (MPV, mean, inv-norm transformed), rs715-C - Eosinophill percentage (UKB data field 30210), rs715-C - Platelet crit (UKB data field 30090), rs715-? - Choline levels, rs715-T - Fibrinogen, rs715-? - Red cell distribution width, rs715-C - Platelet distribution width, rs715-C - Mean corpuscular hemoglobin, rs715-C - Calcium levels, rs715-T - Aspartate levels, rs715-? - Fibrinogen levels or factor VII levels (pleiotropy), rs715-T - Glutaroyl carnitine levels, rs715-T - Dimethylglycine levels, rs715-T - Hydantoin-5-propionic acid levels, rs715-T - N-acetylthreonine levels, rs715-C - Urine trans-2-hexenoylglycine levels in chronic kidney disease, rs715-C - Estimated glomerular filtration rate, rs715-T - Soluble transferrin receptor concentration, rs715-T - Blood urea nitrogen (BUN, minimum, inv-norm transformed), rs715-C - Platelet distribution width (UKB data field 30110)	302	rs1047891-A - Glomerular filtration rate (creatinine), rs1047891-C - Apolipoprotein A1 levels, rs1047891-A - Urinary albumin-to-creatinine ratio, rs1047891-A - Appendicular lean mass, rs1047891-A - Urinary metabolite levels in chronic kidney disease, rs1047891-A - Blood urea nitrogen levels, rs1047891-A - Platelet count, rs1047891-A - Lymphocyte count, rs1047891-A - Serum levels of protein SHMT2, rs1047891-A - Estimated glomerular filtration rate (cystatin c), rs1047891-A - Methylglutarylcarnitine levels, rs1047891-A - 3-hydroxybutyroylglycine levels, rs1047891-A - Cis-3,4-methyleneheptanoylglycine levels, rs1047891-A - Homoarginine levels, rs1047891-A - N-palmitoylglycine levels, rs1047891-A - Kynurenate levels, rs1047891-A - Creatinine levels (UKB data field 23478), rs1047891-A - Metabolite levels (N-acetylthreonine), rs1047891-A - Metabolite levels (homoarginine), rs1047891-A - Metabolite levels (isovalerylglycine), rs1047891-A - X-11261 levels, rs1047891-A - X-12101 levels, rs1047891-A - X-22475 levels, rs1047891-A - Metabolite levels (arginine), rs1047891-? - ACE2/GGT1 protein level ratio, rs1047891-? - Alanine aminotransferase levels, rs1047891-A - Serum urate levels, rs1047891-C - estimated glomerular filtration rate (eGFR, minimum, inv-norm transformed), rs1047891-A - Cerebrospinal fluid glycine levels, rs1047891-C - creatinine (minimum, inv-norm transformed), rs1047891-C - mean corpuscular hemoglobin (MCH, minimum, inv-norm transformed), rs1047891-C - Serum 25-Hydroxyvitamin D levels (conditioned on BMI), rs1047891-A - ACE2 protein levels, rs1047891-A - Total bilirubin levels (UKB data field 30840), rs1047891-A - Mean corpuscular haemoglobin (UKB data field 30050), rs1047891-A - Urea levels (UKB data field 30670), rs1047891-A - Impedance of arm right (UKB data field 23109), rs1047891-A - Total bilirubin levels, rs1047891-A - White blood cell count, rs1047891-A - Glutamine levels, rs1047891-A - Cholesterol in Medium HDL, rs1047891-A - Concentration of medium HDL particles, rs1047891-A - Total Lipids in HDL, rs1047891-A - Phospholipids to Total Lipids in IDL percentage, rs1047891-A - Cholesteryl Esters in Small HDL, rs1047891-A - Serum metabolite concentrations in chronic kidney disease, rs1047891-A - Estimated glomerular filtration rate in diabetes, rs1047891-A - Urinary metabolite modules (eigenmetabolites) in chronic kidney disease, rs1047891-? - AARSD1/EIF4EBP1 protein level ratio, rs1047891-A - Serum alkaline phosphatase levels, rs1047891-C - Alanine levels, rs1047891-C - Free cholesterol levels in medium HDL, rs1047891-A - Sex hormone-binding globulin levels in premenopausal women, rs1047891-A - Chronic elevation of alanine aminotransferase (cALT) levels, rs1047891-A - Metabolite peak levels (QI6688), rs1047891-A - Hexanoylglycine levels, rs1047891-A - 1-ribosyl-imidazoleacetate (X-11334) levels, rs1047891-A - 2-butenoylglycine levels, rs1047891-A - X-17367 levels, rs1047891-A - Isovalerylglycine levels, rs1047891-A - Glutarylcarnitine (c5-dc) levels, rs1047891-A - X-24795 levels, rs1047891-A - 3-methylglutarylcarnitine (2) levels, rs1047891-A - Glycine levels (UKB data field 23462), rs1047891-A - Plasma 2,3-dihydroxy-5-methylthio-4-pentenoate (DMTPA)* levels in chronic kidney disease, rs1047891-A - Urine 3-methylcrotonylglycine levels in chronic kidney disease, rs1047891-A - Urine glycine conjugate of C6H10O2 (1)* levels in chronic kidney disease, rs1047891-A - Plasma glycine levels in chronic kidney disease, rs1047891-A - Plasma N-acetylglycine levels in chronic kidney disease, rs1047891-A - Plasma N-palmitoylglycine levels in chronic kidney disease, rs1047891-A - Urine phenylpropionylglycine levels in chronic kidney disease, rs1047891-A - Plasma tigloylglycine levels in chronic kidney disease, rs1047891-A - Metabolite levels (N-acetylglycine; acetylglycine), rs1047891-A - Metabolite levels (tigloylglycine), rs1047891-A - Metabolite levels (isobutyrylglycine), rs1047891-A - Metabolite levels (propionylglycine), rs1047891-A - Metabolite levels (2-butenoylglycine), rs1047891-A - X-11334 levels, rs1047891-A - X-12472 levels, rs1047891-A - X-16944 levels, rs1047891-? - BLVRB/CA3 protein level ratio, rs1047891-A - Migraine, rs1047891-C - mean corpuscular hemoglobin (MCH, maximum, inv-norm transformed), rs1047891-C - mean corpuscular hemoglobin (MCH, mean, inv-norm transformed), rs1047891-? - Serum 25-Hydroxyvitamin D levels, rs1047891-C - Renal failure (PheCode 585), rs1047891-A - Total protein levels (UKB data field 30860), rs1047891-A - Cholesterol percentage of total lipids in small low-density lipoprotein, rs1047891-A - BST1 protein levels, rs1047891-A - Alkaline phosphatase (UKB data field 30610), rs1047891-A - CCL16 protein levels, rs1047891-A - Whole body water mass (UKB data field 23102), rs1047891-A - IGSF9 protein levels, rs1047891-A - Degree of unsaturation, rs1047891-A - Weight, rs1047891-A - Phospholipids in small LDL, rs1047891-A - Phospholipids in medium HDL, rs1047891-A - Phospholipids to Total Lipids in Very Large VLDL percentage, rs1047891-A - Concentration of HDL particles, rs1047891-A - Concentration of very small VLDL particles, rs1047891-? - Fat-free mass, rs1047891-A - Mean platelet volume, rs1047891-C - HDL cholesterol levels, rs1047891-A - HDL cholesterol levels x alcohol consumption (regular vs non-regular drinkers) interaction (2df), rs1047891-A - Chronic kidney disease, rs1047891-A - Serum creatinine levels, rs1047891-C - Phospholipids to total lipids ratio in IDL, rs1047891-C - Cholesterol levels in medium HDL, rs1047891-A - Systolic blood pressure, rs1047891-A - Metabolite peak levels (QI6840), rs1047891-A - Trans-2-hexenoylglycine levels, rs1047891-A - 5-methylthioadenosine (mta) levels, rs1047891-A - Cinnamoylglycine levels, rs1047891-A - Glutarylcarnitine (C5) levels, rs1047891-? - Body surface area, rs1047891-A - Histidine levels (UKB data field 23463), rs1047891-A - Citrate levels (UKB data field 23473), rs1047891-A - Urine 3-methylglutarylcarnitine (2) levels in chronic kidney disease, rs1047891-A - Urine 4-methylhexanoylglycine levels in chronic kidney disease, rs1047891-A - Urine 5-hydroxymethyl-2-furoylcarnitine* levels in chronic kidney disease, rs1047891-A - Urine glycine levels in chronic kidney disease, rs1047891-A - Urine X-24465 levels in chronic kidney disease, rs1047891-A - Metabolite levels (cinnamoylglycine), rs1047891-A - Metabolite levels (3-methylglutaconate), rs1047891-A - Metabolite levels (3-hydroxybutyroylglycine), rs1047891-A - Metabolite levels (N-oxalyl glycine (NOG)), rs1047891-C - creatinine (mean, inv-norm transformed), rs1047891-C - estimated glomerular filtration rate (eGFR, mean, inv-norm transformed), rs1047891-C - mean corpuscular volume (MCV, mean, inv-norm transformed), rs1047891-A - Creatinine levels (UKB data field 30700), rs1047891-A - RTN4R protein levels, rs1047891-A - MEP1A protein levels, rs1047891-A - Phospholipids to Total Lipids in Small LDL percentage, rs1047891-A - Average diameter for LDL particles, rs1047891-A - Cholesteryl Esters in Medium HDL, rs1047891-A - Valine levels, rs1047891-A - Phospholipids to Total Lipids in Very Small VLDL percentage, rs1047891-A - Total lipids in small HDL, rs1047891-A - Free Cholesterol to Total Lipids in Large HDL percentage, rs1047891-A - Sex hormone-binding globulin levels, rs1047891-A - Protein quantitative trait loci (liver), rs1047891-C - Lipoprotein (a) levels, rs1047891-C - Cholesterol to total lipids ratio in IDL, rs1047891-C - Cholesteryl ester levels in medium HDL, rs1047891-C - Total lipid levels in medium HDL, rs1047891-A - NMMA levels, rs1047891-A - Glycine levels in chronic kidney disease, rs1047891-A - X-24757 levels, rs1047891-A - Urine 2-butenoylglycine levels in chronic kidney disease, rs1047891-A - Plasma 3-methylcrotonylglycine levels in chronic kidney disease, rs1047891-A - Urine 3-methylglutaconate levels in chronic kidney disease, rs1047891-A - Urine hexanoylglycine levels in chronic kidney disease, rs1047891-A - Urine X-17325 levels in chronic kidney disease, rs1047891-A - Metabolite levels (gamma-glutamylglycine), rs1047891-A - Metabolite levels (trans-2-hexenoylglycine), rs1047891-A - X-11564 levels, rs1047891-A - Metabolite levels (betaine), rs1047891-A - Vitamin B12 levels, rs1047891-A - Gout, rs1047891-A - Systolic blood pressure (MTAG), rs1047891-C - Blood urea nitrogen (BUN, mean, inv-norm transformed), rs1047891-C - Alanine transaminase (ALT, maximum, inv-norm transformed), rs1047891-A - Apolipoprotein A levels (UKB data field 30630), rs1047891-A - Impedance of whole body (UKB data field 23106), rs1047891-A - IL27 protein levels, rs1047891-A - PEPD protein levels, rs1047891-A - Saturated fatty acids to total fatty acids percentage, rs1047891-A - Free Cholesterol to Total Lipids in Small HDL percentage, rs1047891-A - Phospholipids in small HDL, rs1047891-A - Plasma homocysteine levels (post-methionine load test), rs1047891-? - Alanine transaminase levels, rs1047891-A - Urinary potassium to creatinine ratio, rs1047891-A - HDL cholesterol levels x alcohol consumption (drinkers vs non-drinkers) interaction (2df), rs1047891-C - Cholesteryl ester levels in HDL, rs1047891-C - Cholesterol to total lipids ratio in small LDL, rs1047891-A - Metabolite peak levels (QI6816), rs1047891-A - 3-methylglutaconate levels, rs1047891-A - Systolic blood pressure (standard GWA), rs1047891-A - 2R,3R-dihydroxybutyrate levels, rs1047891-A - X-21467 levels, rs1047891-A - Gamma-glutamylthreonine levels, rs1047891-A - Urine 3-hydroxyoctanoyl glycine levels in chronic kidney disease, rs1047891-A - Urine isocaproylglycine levels in chronic kidney disease, rs1047891-A - Urine X-17367 levels in chronic kidney disease, rs1047891-A - Plasma X-25982 levels in chronic kidney disease, rs1047891-A - X-12739 levels, rs1047891-A - Metabolite levels (creatine), rs1047891-A - Whole body fat free mass (UKB data field 23101), rs1047891-C - creatinine (maximum, inv-norm transformed), rs1047891-? - Cystatin C levels in bottom 99% of individuals by creatinine levels, rs1047891-? - Estimated glomerular filtration rate based on creatinine and cystatin C in bottom 99% of individuals by creatinine levels, rs1047891-A - PRG2 protein levels, rs1047891-A - LYPD3 protein levels, rs1047891-A - NCR3LG1 protein levels, rs1047891-A - F13B protein levels, rs1047891-A - Concentration of large LDL particles, rs1047891-A - Cholesterol to Total Lipids in IDL percentage, rs1047891-A - Total lipids in very small VLDL, rs1047891-A - Triglycerides in very small VLDL, rs1047891-A - HDL cholesterol, rs1047891-C - Urinary albumin excretion (no hypertensive medication), rs1047891-A - Urinary sodium to creatinine ratio, rs1047891-A - Estimated glomerular filtration rate in non-diabetics, rs1047891-A - Estimated glomerular filtration rate (creatinine), rs1047891-A - High density lipoprotein cholesterol levels, rs1047891-A - Metabolite peak levels (QI9202), rs1047891-A - Metabolite peak levels (QI9376), rs1047891-A - Isobutyrylglycine levels, rs1047891-A - Plasma 3-methylglutarylcarnitine (2) levels in chronic kidney disease, rs1047891-A - Plasma choline levels in chronic kidney disease, rs1047891-A - Plasma hexanoylglycine levels in chronic kidney disease, rs1047891-A - Urine indolepropionylglycine levels in chronic kidney disease, rs1047891-A - Plasma propionylglycine levels in chronic kidney disease, rs1047891-A - Urine tigloylglycine levels in chronic kidney disease, rs1047891-A - Metabolite levels (serine), rs1047891-A - Metabolite levels (3-methylglutarylcarnitine (2)), rs1047891-A - Taurocholenate sulfate levels, rs1047891-A - Diastolic blood pressure, rs1047891-A - Pulse pressure, rs1047891-? - ALDH1A1/CA3 protein level ratio, rs1047891-? - CA2/CA3 protein level ratio, rs1047891-A - Cerebrospinal fluid N-acetylglycine levels, rs1047891-C - estimated glomerular filtration rate (eGFR, maximum, inv-norm transformed), rs1047891-? - Creatinine levels in bottom 99% of individuals by creatinine levels, rs1047891-A - Lipoprotein A levels (UKB data field 30790), rs1047891-A - Urate levels (UKB data field 30880), rs1047891-A - Mean platelet thrombocyte volume (UKB data field 30100), rs1047891-A - Platelet count (UKB data field 30080), rs1047891-A - PODXL2 protein levels, rs1047891-A - HGFAC protein levels, rs1047891-A - Polyunsaturated fatty acids to saturated fatty acids ratio, rs1047891-A - Total lipids in medium HDL, rs1047891-A - Cholesteryl Esters to Total Lipids in IDL percentage, rs1047891-A - Cholesterol in Small HDL, rs1047891-A - Concentration of small HDL particles, rs1047891-C - Urinary albumin excretion, rs1047891-A - Sex hormone-binding globulin levels adjusted for BMI, rs1047891-A - Serum total protein levels, rs1047891-C - Phospholipids to total lipids ratio in very small VLDL, rs1047891-A - Sex hormone-binding globulin levels in postmenopausal women, rs1047891-A - Butyrylglycine levels, rs1047891-A - Urine 2-methylbutyrylglycine levels in chronic kidney disease, rs1047891-A - Plasma 3-methylglutaconate levels in chronic kidney disease, rs1047891-A - Plasma betaine levels in chronic kidney disease, rs1047891-A - Plasma gamma-glutamylglycine levels in chronic kidney disease, rs1047891-A - Plasma homoarginine levels in chronic kidney disease, rs1047891-A - Urine isovalerylglycine levels in chronic kidney disease, rs1047891-? - Free androgen index, rs1047891-A - Metabolite levels (glycine), rs1047891-? - APP/DKK1 protein level ratio, rs1047891-? - CA1/CA3 protein level ratio, rs1047891-C - Physical function (baseline), rs1047891-A - Cerebrospinal fluid serine levels, rs1047891-C - Chronic renal failure [CKD] (PheCode 585.3), rs1047891-C - mean corpuscular volume (MCV, maximum, inv-norm transformed), rs1047891-A - CRTAM protein levels, rs1047891-A - ASS1 protein levels, rs1047891-A - CA3 protein levels, rs1047891-A - Impedance of arm left (UKB data field 23110), rs1047891-A - CHI3L1 protein levels, rs1047891-A - VAT1 protein levels, rs1047891-A - FGF21 protein levels, rs1047891-A - High-density lipoprotein levels, rs1047891-A - Cholesterol to Total Lipids in Small LDL percentage, rs1047891-A - Phospholipids to Total Lipids in Large VLDL percentage, rs1047891-A - Free cholesterol in medium HDL, rs1047891-A - Phospholipids to Total Lipids in Medium HDL percentage, rs1047891-A - Ratio of apolipoprotein B to apolipoprotein A1 levels, rs1047891-A - Triglycerides in IDL, rs1047891-C - Liver enzyme levels (alkaline phosphatase), rs1047891-A - Ceramide (d17:1/24:1) levels, rs1047891-A - N-acetylaspartic acid levels, rs1047891-A - Metabolite peak levels (QI6823), rs1047891-A - Metabolite peak levels (QI9368), rs1047891-A - Glycosyl-N-(2-hydroxynervonoyl)-sphingosine (d18:1/24:1(2OH)) levels, rs1047891-A - Urine isobutyrylglycine levels in chronic kidney disease, rs1047891-A - Metabolite levels (N-palmitoyl glycine; N-palmitoylglycine), rs1047891-A - Red meat related metabolomic signature, rs1047891-A - X-14939 levels, rs1047891-A - X-24542 levels, rs1047891-? - CA3/HMBS protein level ratio, rs1047891-A - Diastolic blood pressure (MTAG), rs1047891-C - eosinophil (fraction, maximum, inv-norm transformed), rs1047891-A - Urinary glycine to urinary creatinine ratio, rs1047891-A - ADGRG1 protein levels, rs1047891-A - APOM protein levels, rs1047891-A - ASAH2 protein levels, rs1047891-A - Haematocrit percentage (UKB data field 30030), rs1047891-A - GUSB protein levels, rs1047891-A - HMOX1 protein levels, rs1047891-A - DSG3 protein levels, rs1047891-A - FCAMR protein levels, rs1047891-A - Cholesteryl Esters to Total Lipids in Small LDL percentage, rs1047891-A - Triglycerides in large LDL, rs1047891-A - Total concentration of branched-chain amino acids (leucine + isoleucine + valine), rs1047891-A - Triglycerides to Total Lipids in Large VLDL percentage, rs1047891-A - Triglycerides in LDL, rs1047891-A - Total concentration of lipoprotein particles, rs1047891-A - Cholesteryl Esters in HDL, rs1047891-A - Phospholipids in HDL, rs1047891-A - Free cholesterol in very small VLDL, rs1047891-A - Phospholipids in very small VLDL	gout	OA
Coronary Heart Disease	Diseases of the circulatory system	Primary Malignancy Other Skin	Neoplasms	no	0.964685	rs113341849	0.770768	3	46384204	G	A	-0.038733	0.006483	2.38e-09	0.062197	0.010879	1.11e-08	8	2	CCR2	upstream_gene_variant	yes	TDGF1 (CRIPTO)	6	rs113341849-? - Blood protein levels, rs113341849-G - Macrophage inflammatory protein 1b levels, rs113341849-A - CCL3 protein levels, rs113341849-A - Serum levels of protein AXL, rs113341849-A - Serum levels of protein CCL4L1, rs113341849-A - CCL4 protein levels	9	rs333-? - CCL4 levels, rs113010081-C - Lymphocyte percentage of white cells, rs113010081-C - C-C motif chemokine 4-like levels, rs113010081-G - Inflammatory bowel disease, rs113010081-T - C-C motif chemokine 4 levels, rs113010081-C - CXCL10 protein levels, rs113010081-? - Macular thickness, rs113010081-T - Beta-2-microglobulin levels, rs113010081-C - Beta-2-microglobulin (analyte X10574.10) levels	coronary_heart	pri_skin
Primary Malignancy Other Skin	Neoplasms	Ulcerative Colitis	Diseases of the digestive system	no	0.995064	rs113341849	0.938375	3	46384204	G	A	0.062197	0.010879	1.11e-08	-0.113246	0.016063	1.86e-12	8	2	CCR2	upstream_gene_variant	yes	TDGF1	6	rs113341849-? - Blood protein levels, rs113341849-G - Macrophage inflammatory protein 1b levels, rs113341849-A - CCL3 protein levels, rs113341849-A - Serum levels of protein AXL, rs113341849-A - Serum levels of protein CCL4L1, rs113341849-A - CCL4 protein levels	9	rs333-? - CCL4 levels, rs113010081-C - Lymphocyte percentage of white cells, rs113010081-C - C-C motif chemokine 4-like levels, rs113010081-G - Inflammatory bowel disease, rs113010081-T - C-C motif chemokine 4 levels, rs113010081-C - CXCL10 protein levels, rs113010081-? - Macular thickness, rs113010081-T - Beta-2-microglobulin levels, rs113010081-C - Beta-2-microglobulin (analyte X10574.10) levels	pri_skin	ulc_colitis
Carpal Tunnel Syndrome	Diseases of the nervous system	Diabetes Type 2	Endocrine, nutritional and metabolic diseases	no	0.966039	rs1394094	0.985264	3	136195788	A	T	-0.044783	0.007879	1.35e-08	-0.032882	0.005238	3.55e-10	9	5	STAG1	intron_variant	yes	IL20RB	8	rs1394094-A - Cortical surface area, rs1394094-A - Carpal tunnel syndrome, rs1394094-A - Knee osteoarthritis, rs1394094-A - Vertex-wise cortical surface area, rs1394094-A - Osteoarthritis, rs1394094-? - Brain morphology (MOSTest), rs1394094-T - Monocyte count, rs1394094-T - Monocyte count (UKB data field 30130)	0	NA	carpal_tunnel	diabetes_type_2
Carpal Tunnel Syndrome	Diseases of the nervous system	Hypertension	Diseases of the circulatory system	no	0.862056	rs1394094	0.996761	3	136195788	A	T	-0.044783	0.007879	1.35e-08	-0.026647	0.004063	5.63e-11	9	5	STAG1	intron_variant	yes	IL20RB	8	rs1394094-A - Cortical surface area, rs1394094-A - Carpal tunnel syndrome, rs1394094-A - Knee osteoarthritis, rs1394094-A - Vertex-wise cortical surface area, rs1394094-A - Osteoarthritis, rs1394094-? - Brain morphology (MOSTest), rs1394094-T - Monocyte count, rs1394094-T - Monocyte count (UKB data field 30130)	0	NA	carpal_tunnel	hypertension
Carpal Tunnel Syndrome	Diseases of the nervous system	Osteoarthritis	Diseases of the musculoskeletal system and connective tissue	no	0.997381	rs1394094	0.999974	3	136195788	A	T	-0.044783	0.007879	1.35e-08	-0.025639	0.003917	6.15e-11	9	5	STAG1	intron_variant	yes	IL20RB	8	rs1394094-A - Cortical surface area, rs1394094-A - Carpal tunnel syndrome, rs1394094-A - Knee osteoarthritis, rs1394094-A - Vertex-wise cortical surface area, rs1394094-A - Osteoarthritis, rs1394094-? - Brain morphology (MOSTest), rs1394094-T - Monocyte count, rs1394094-T - Monocyte count (UKB data field 30130)	0	NA	carpal_tunnel	OA
Diabetes Type 2	Endocrine, nutritional and metabolic diseases	Osteoarthritis	Diseases of the musculoskeletal system and connective tissue	no	0.990873	rs1394094	0.99989	3	136195788	A	T	-0.032882	0.005238	3.55e-10	-0.025639	0.003917	6.15e-11	9	5	STAG1	intron_variant	yes	IL20RB	8	rs1394094-A - Cortical surface area, rs1394094-A - Carpal tunnel syndrome, rs1394094-A - Knee osteoarthritis, rs1394094-A - Vertex-wise cortical surface area, rs1394094-A - Osteoarthritis, rs1394094-? - Brain morphology (MOSTest), rs1394094-T - Monocyte count, rs1394094-T - Monocyte count (UKB data field 30130)	0	NA	diabetes_type_2	OA
Hypertension	Diseases of the circulatory system	Osteoarthritis	Diseases of the musculoskeletal system and connective tissue	no	0.957999	rs1394094	0.998406	3	136195788	A	T	-0.026647	0.004063	5.63e-11	-0.025639	0.003917	6.15e-11	9	5	STAG1	intron_variant	yes	IL20RB	8	rs1394094-A - Cortical surface area, rs1394094-A - Carpal tunnel syndrome, rs1394094-A - Knee osteoarthritis, rs1394094-A - Vertex-wise cortical surface area, rs1394094-A - Osteoarthritis, rs1394094-? - Brain morphology (MOSTest), rs1394094-T - Monocyte count, rs1394094-T - Monocyte count (UKB data field 30130)	0	NA	hypertension	OA
Diabetes Type 2	Endocrine, nutritional and metabolic diseases	Hypertension	Diseases of the circulatory system	no	0.999461	rs34811474	0.999967	4	25408838	G	A	0.036781	0.006545	1.96e-08	0.02913	0.004391	3.37e-11	10	6	ANAPC4	missense_variant			87	rs34811474-? - Heel bone mineral density, rs34811474-A - Highest math class taken (MTAG), rs34811474-A - Body mass index, rs34811474-G - Snoring, rs34811474-A - Waist circumference adjusted for body mass index, rs34811474-G - Age at first sexual intercourse, rs34811474-A - Body mass index (MTAG), rs34811474-A - Lung function (forced vital capacity), rs34811474-A - COVID-19 vaccination, rs34811474-G - heart rate (HR, maximum, inv-normal transformed), rs34811474-G - height (minimum, inv-normal transformed), rs34811474-G - Overweight, obesity and other hyperalimentation (PheCode 278), rs34811474-? - SIOPS occupational score (MTAG), rs34811474-A - Osteoarthritis of the hip or knee, rs34811474-? - Pain intensity (without opioid use disorder), rs34811474-A - Male-pattern baldness, rs34811474-G - Osteoarthritis, rs34811474-G - Multisite chronic pain, rs34811474-A - Urate levels, rs34811474-? - Body size (confirmatory factor analysis Factor 21), rs34811474-? - Diastolic blood pressure, rs34811474-G - Body mass index (BMI, mean, inv-normal transformed), rs34811474-G - height (mean, inv-normal transformed), rs34811474-G - white blood cell count (WBC, maximum, inv-norm transformed), rs34811474-G - white blood cell count (WBC, mean, inv-norm transformed), rs34811474-G - mean corpuscular hemoglobin (MCH, minimum, inv-norm transformed), rs34811474-G - Weight (minimum, inv-normal transformed), rs34811474-A - Osteoarthritis (hip), rs34811474-? - Pain intensity (NRS pain scale 0-11), rs34811474-A - Arm fat percentage left (UKB data field 23123), rs34811474-A - Impedance of arm left (UKB data field 23110), rs34811474-A - Standing height (UKB data field 50), rs34811474-A - Atrial fibrillation, rs34811474-G - Fluid intelligence score (baseline), rs34811474-A - Predicted visceral adipose tissue, rs34811474-A - Self-reported math ability (MTAG), rs34811474-A - Serum uric acid levels, rs34811474-? - Attention deficit hyperactivity disorder or autism spectrum disorder or intelligence (pleiotropy), rs34811474-G - Principal component-derived dietary pattern 9, rs34811474-? - Personality traits or cognitive traits (multivariate analysis), rs34811474-G - Body mass index (BMI, maximum, inv-normal transformed), rs34811474-G - What is your weight? (pounds, inv-normal transformed), rs34811474-A - Heart failure, rs34811474-G - Type 2 diabetes, rs34811474-A - Arm fat percentage right (UKB data field 23119), rs34811474-A - Educational attainment (MTAG), rs34811474-A - Intelligence (MTAG), rs34811474-? - Leisure sedentary behaviour (television watching), rs34811474-? - Height, rs34811474-G - diastolic blood pressure (DBP, maximum, inv-normal transformed), rs34811474-G - Body mass index (BMI, minimum, inv-normal transformed), rs34811474-G - mean corpuscular hemoglobin (MCH, mean, inv-norm transformed), rs34811474-A - Impedance of arm right (UKB data field 23109), rs34811474-A - White blood cell count, rs34811474-A - Educational attainment (years of education), rs34811474-? - Verbal-numerical reasoning, rs34811474-A - Body mass index or osteoarthritis (pleiotropy), rs34811474-? - BMI and adiposity (confirmatory factor analysis Factor 7), rs34811474-G - Obesity (PheCode 278.1), rs34811474-A - Body mass index (UKB data field 21001), rs34811474-A - Impedance of whole body (UKB data field 23106), rs34811474-G - Physical function (baseline), rs34811474-? - Lung function (FVC), rs34811474-G - Body size at age 10, rs34811474-G - Adult body size, rs34811474-A - Weight, rs34811474-G - Height (maximum, inv-normal transformed), rs34811474-? - ISEI occupational score (MTAG), rs34811474-A - Hip circumference (UKB data field 49), rs34811474-G - Forced expiratory volume (baseline), rs34811474-A - Cognitive performance, rs34811474-A - Cognitive performance (MTAG), rs34811474-A - General cognitive ability, rs34811474-A - Hemoglobin A1c levels, rs34811474-A - C-reactive protein levels (MTAG), rs34811474-? - FVC, rs34811474-G - Childhood body mass index, rs34811474-A - Serum urate levels, rs34811474-G - Weight (maximum, inv-normal transformed), rs34811474-G - Weight (mean, inv-normal transformed), rs34811474-A - Intelligence, rs34811474-G - Cognitive aspects of educational attainment, rs34811474-A - Headache or HbA1c levels, rs34811474-? - FEV1, rs34811474-G - heart rate (HR, mean, inv-normal transformed), rs34811474-A - Weight (UKB data field 21002), rs34811474-G - Height (baseline)	0	NA	diabetes_type_2	hypertension
Diabetes Type 2	Endocrine, nutritional and metabolic diseases	Osteoarthritis	Diseases of the musculoskeletal system and connective tissue	no	0.999463	rs34811474	0.999987	4	25408838	G	A	0.036781	0.006545	1.96e-08	0.030505	0.004333	1.99e-12	10	6	ANAPC4	missense_variant			87	rs34811474-? - Heel bone mineral density, rs34811474-A - Highest math class taken (MTAG), rs34811474-A - Body mass index, rs34811474-G - Snoring, rs34811474-A - Waist circumference adjusted for body mass index, rs34811474-G - Age at first sexual intercourse, rs34811474-A - Body mass index (MTAG), rs34811474-A - Lung function (forced vital capacity), rs34811474-A - COVID-19 vaccination, rs34811474-G - heart rate (HR, maximum, inv-normal transformed), rs34811474-G - height (minimum, inv-normal transformed), rs34811474-G - Overweight, obesity and other hyperalimentation (PheCode 278), rs34811474-? - SIOPS occupational score (MTAG), rs34811474-A - Osteoarthritis of the hip or knee, rs34811474-? - Pain intensity (without opioid use disorder), rs34811474-A - Male-pattern baldness, rs34811474-G - Osteoarthritis, rs34811474-G - Multisite chronic pain, rs34811474-A - Urate levels, rs34811474-? - Body size (confirmatory factor analysis Factor 21), rs34811474-? - Diastolic blood pressure, rs34811474-G - Body mass index (BMI, mean, inv-normal transformed), rs34811474-G - height (mean, inv-normal transformed), rs34811474-G - white blood cell count (WBC, maximum, inv-norm transformed), rs34811474-G - white blood cell count (WBC, mean, inv-norm transformed), rs34811474-G - mean corpuscular hemoglobin (MCH, minimum, inv-norm transformed), rs34811474-G - Weight (minimum, inv-normal transformed), rs34811474-A - Osteoarthritis (hip), rs34811474-? - Pain intensity (NRS pain scale 0-11), rs34811474-A - Arm fat percentage left (UKB data field 23123), rs34811474-A - Impedance of arm left (UKB data field 23110), rs34811474-A - Standing height (UKB data field 50), rs34811474-A - Atrial fibrillation, rs34811474-G - Fluid intelligence score (baseline), rs34811474-A - Predicted visceral adipose tissue, rs34811474-A - Self-reported math ability (MTAG), rs34811474-A - Serum uric acid levels, rs34811474-? - Attention deficit hyperactivity disorder or autism spectrum disorder or intelligence (pleiotropy), rs34811474-G - Principal component-derived dietary pattern 9, rs34811474-? - Personality traits or cognitive traits (multivariate analysis), rs34811474-G - Body mass index (BMI, maximum, inv-normal transformed), rs34811474-G - What is your weight? (pounds, inv-normal transformed), rs34811474-A - Heart failure, rs34811474-G - Type 2 diabetes, rs34811474-A - Arm fat percentage right (UKB data field 23119), rs34811474-A - Educational attainment (MTAG), rs34811474-A - Intelligence (MTAG), rs34811474-? - Leisure sedentary behaviour (television watching), rs34811474-? - Height, rs34811474-G - diastolic blood pressure (DBP, maximum, inv-normal transformed), rs34811474-G - Body mass index (BMI, minimum, inv-normal transformed), rs34811474-G - mean corpuscular hemoglobin (MCH, mean, inv-norm transformed), rs34811474-A - Impedance of arm right (UKB data field 23109), rs34811474-A - White blood cell count, rs34811474-A - Educational attainment (years of education), rs34811474-? - Verbal-numerical reasoning, rs34811474-A - Body mass index or osteoarthritis (pleiotropy), rs34811474-? - BMI and adiposity (confirmatory factor analysis Factor 7), rs34811474-G - Obesity (PheCode 278.1), rs34811474-A - Body mass index (UKB data field 21001), rs34811474-A - Impedance of whole body (UKB data field 23106), rs34811474-G - Physical function (baseline), rs34811474-? - Lung function (FVC), rs34811474-G - Body size at age 10, rs34811474-G - Adult body size, rs34811474-A - Weight, rs34811474-G - Height (maximum, inv-normal transformed), rs34811474-? - ISEI occupational score (MTAG), rs34811474-A - Hip circumference (UKB data field 49), rs34811474-G - Forced expiratory volume (baseline), rs34811474-A - Cognitive performance, rs34811474-A - Cognitive performance (MTAG), rs34811474-A - General cognitive ability, rs34811474-A - Hemoglobin A1c levels, rs34811474-A - C-reactive protein levels (MTAG), rs34811474-? - FVC, rs34811474-G - Childhood body mass index, rs34811474-A - Serum urate levels, rs34811474-G - Weight (maximum, inv-normal transformed), rs34811474-G - Weight (mean, inv-normal transformed), rs34811474-A - Intelligence, rs34811474-G - Cognitive aspects of educational attainment, rs34811474-A - Headache or HbA1c levels, rs34811474-? - FEV1, rs34811474-G - heart rate (HR, mean, inv-normal transformed), rs34811474-A - Weight (UKB data field 21002), rs34811474-G - Height (baseline)	0	NA	diabetes_type_2	OA
Diabetes Type 2	Endocrine, nutritional and metabolic diseases	Obesity	Endocrine, nutritional and metabolic diseases	yes	0.999447	rs34811474	0.993998	4	25408838	G	A	0.036781	0.006545	1.96e-08	0.043506	0.006815	1.78e-10	10	6	ANAPC4	missense_variant			87	rs34811474-? - Heel bone mineral density, rs34811474-A - Highest math class taken (MTAG), rs34811474-A - Body mass index, rs34811474-G - Snoring, rs34811474-A - Waist circumference adjusted for body mass index, rs34811474-G - Age at first sexual intercourse, rs34811474-A - Body mass index (MTAG), rs34811474-A - Lung function (forced vital capacity), rs34811474-A - COVID-19 vaccination, rs34811474-G - heart rate (HR, maximum, inv-normal transformed), rs34811474-G - height (minimum, inv-normal transformed), rs34811474-G - Overweight, obesity and other hyperalimentation (PheCode 278), rs34811474-? - SIOPS occupational score (MTAG), rs34811474-A - Osteoarthritis of the hip or knee, rs34811474-? - Pain intensity (without opioid use disorder), rs34811474-A - Male-pattern baldness, rs34811474-G - Osteoarthritis, rs34811474-G - Multisite chronic pain, rs34811474-A - Urate levels, rs34811474-? - Body size (confirmatory factor analysis Factor 21), rs34811474-? - Diastolic blood pressure, rs34811474-G - Body mass index (BMI, mean, inv-normal transformed), rs34811474-G - height (mean, inv-normal transformed), rs34811474-G - white blood cell count (WBC, maximum, inv-norm transformed), rs34811474-G - white blood cell count (WBC, mean, inv-norm transformed), rs34811474-G - mean corpuscular hemoglobin (MCH, minimum, inv-norm transformed), rs34811474-G - Weight (minimum, inv-normal transformed), rs34811474-A - Osteoarthritis (hip), rs34811474-? - Pain intensity (NRS pain scale 0-11), rs34811474-A - Arm fat percentage left (UKB data field 23123), rs34811474-A - Impedance of arm left (UKB data field 23110), rs34811474-A - Standing height (UKB data field 50), rs34811474-A - Atrial fibrillation, rs34811474-G - Fluid intelligence score (baseline), rs34811474-A - Predicted visceral adipose tissue, rs34811474-A - Self-reported math ability (MTAG), rs34811474-A - Serum uric acid levels, rs34811474-? - Attention deficit hyperactivity disorder or autism spectrum disorder or intelligence (pleiotropy), rs34811474-G - Principal component-derived dietary pattern 9, rs34811474-? - Personality traits or cognitive traits (multivariate analysis), rs34811474-G - Body mass index (BMI, maximum, inv-normal transformed), rs34811474-G - What is your weight? (pounds, inv-normal transformed), rs34811474-A - Heart failure, rs34811474-G - Type 2 diabetes, rs34811474-A - Arm fat percentage right (UKB data field 23119), rs34811474-A - Educational attainment (MTAG), rs34811474-A - Intelligence (MTAG), rs34811474-? - Leisure sedentary behaviour (television watching), rs34811474-? - Height, rs34811474-G - diastolic blood pressure (DBP, maximum, inv-normal transformed), rs34811474-G - Body mass index (BMI, minimum, inv-normal transformed), rs34811474-G - mean corpuscular hemoglobin (MCH, mean, inv-norm transformed), rs34811474-A - Impedance of arm right (UKB data field 23109), rs34811474-A - White blood cell count, rs34811474-A - Educational attainment (years of education), rs34811474-? - Verbal-numerical reasoning, rs34811474-A - Body mass index or osteoarthritis (pleiotropy), rs34811474-? - BMI and adiposity (confirmatory factor analysis Factor 7), rs34811474-G - Obesity (PheCode 278.1), rs34811474-A - Body mass index (UKB data field 21001), rs34811474-A - Impedance of whole body (UKB data field 23106), rs34811474-G - Physical function (baseline), rs34811474-? - Lung function (FVC), rs34811474-G - Body size at age 10, rs34811474-G - Adult body size, rs34811474-A - Weight, rs34811474-G - Height (maximum, inv-normal transformed), rs34811474-? - ISEI occupational score (MTAG), rs34811474-A - Hip circumference (UKB data field 49), rs34811474-G - Forced expiratory volume (baseline), rs34811474-A - Cognitive performance, rs34811474-A - Cognitive performance (MTAG), rs34811474-A - General cognitive ability, rs34811474-A - Hemoglobin A1c levels, rs34811474-A - C-reactive protein levels (MTAG), rs34811474-? - FVC, rs34811474-G - Childhood body mass index, rs34811474-A - Serum urate levels, rs34811474-G - Weight (maximum, inv-normal transformed), rs34811474-G - Weight (mean, inv-normal transformed), rs34811474-A - Intelligence, rs34811474-G - Cognitive aspects of educational attainment, rs34811474-A - Headache or HbA1c levels, rs34811474-? - FEV1, rs34811474-G - heart rate (HR, mean, inv-normal transformed), rs34811474-A - Weight (UKB data field 21002), rs34811474-G - Height (baseline)	0	NA	diabetes_type_2	obesity
Hypertension	Diseases of the circulatory system	Osteoarthritis	Diseases of the musculoskeletal system and connective tissue	no	0.999992	rs34811474	1	4	25408838	G	A	0.02913	0.004391	3.37e-11	0.030505	0.004333	1.99e-12	10	6	ANAPC4	missense_variant			87	rs34811474-? - Heel bone mineral density, rs34811474-A - Highest math class taken (MTAG), rs34811474-A - Body mass index, rs34811474-G - Snoring, rs34811474-A - Waist circumference adjusted for body mass index, rs34811474-G - Age at first sexual intercourse, rs34811474-A - Body mass index (MTAG), rs34811474-A - Lung function (forced vital capacity), rs34811474-A - COVID-19 vaccination, rs34811474-G - heart rate (HR, maximum, inv-normal transformed), rs34811474-G - height (minimum, inv-normal transformed), rs34811474-G - Overweight, obesity and other hyperalimentation (PheCode 278), rs34811474-? - SIOPS occupational score (MTAG), rs34811474-A - Osteoarthritis of the hip or knee, rs34811474-? - Pain intensity (without opioid use disorder), rs34811474-A - Male-pattern baldness, rs34811474-G - Osteoarthritis, rs34811474-G - Multisite chronic pain, rs34811474-A - Urate levels, rs34811474-? - Body size (confirmatory factor analysis Factor 21), rs34811474-? - Diastolic blood pressure, rs34811474-G - Body mass index (BMI, mean, inv-normal transformed), rs34811474-G - height (mean, inv-normal transformed), rs34811474-G - white blood cell count (WBC, maximum, inv-norm transformed), rs34811474-G - white blood cell count (WBC, mean, inv-norm transformed), rs34811474-G - mean corpuscular hemoglobin (MCH, minimum, inv-norm transformed), rs34811474-G - Weight (minimum, inv-normal transformed), rs34811474-A - Osteoarthritis (hip), rs34811474-? - Pain intensity (NRS pain scale 0-11), rs34811474-A - Arm fat percentage left (UKB data field 23123), rs34811474-A - Impedance of arm left (UKB data field 23110), rs34811474-A - Standing height (UKB data field 50), rs34811474-A - Atrial fibrillation, rs34811474-G - Fluid intelligence score (baseline), rs34811474-A - Predicted visceral adipose tissue, rs34811474-A - Self-reported math ability (MTAG), rs34811474-A - Serum uric acid levels, rs34811474-? - Attention deficit hyperactivity disorder or autism spectrum disorder or intelligence (pleiotropy), rs34811474-G - Principal component-derived dietary pattern 9, rs34811474-? - Personality traits or cognitive traits (multivariate analysis), rs34811474-G - Body mass index (BMI, maximum, inv-normal transformed), rs34811474-G - What is your weight? (pounds, inv-normal transformed), rs34811474-A - Heart failure, rs34811474-G - Type 2 diabetes, rs34811474-A - Arm fat percentage right (UKB data field 23119), rs34811474-A - Educational attainment (MTAG), rs34811474-A - Intelligence (MTAG), rs34811474-? - Leisure sedentary behaviour (television watching), rs34811474-? - Height, rs34811474-G - diastolic blood pressure (DBP, maximum, inv-normal transformed), rs34811474-G - Body mass index (BMI, minimum, inv-normal transformed), rs34811474-G - mean corpuscular hemoglobin (MCH, mean, inv-norm transformed), rs34811474-A - Impedance of arm right (UKB data field 23109), rs34811474-A - White blood cell count, rs34811474-A - Educational attainment (years of education), rs34811474-? - Verbal-numerical reasoning, rs34811474-A - Body mass index or osteoarthritis (pleiotropy), rs34811474-? - BMI and adiposity (confirmatory factor analysis Factor 7), rs34811474-G - Obesity (PheCode 278.1), rs34811474-A - Body mass index (UKB data field 21001), rs34811474-A - Impedance of whole body (UKB data field 23106), rs34811474-G - Physical function (baseline), rs34811474-? - Lung function (FVC), rs34811474-G - Body size at age 10, rs34811474-G - Adult body size, rs34811474-A - Weight, rs34811474-G - Height (maximum, inv-normal transformed), rs34811474-? - ISEI occupational score (MTAG), rs34811474-A - Hip circumference (UKB data field 49), rs34811474-G - Forced expiratory volume (baseline), rs34811474-A - Cognitive performance, rs34811474-A - Cognitive performance (MTAG), rs34811474-A - General cognitive ability, rs34811474-A - Hemoglobin A1c levels, rs34811474-A - C-reactive protein levels (MTAG), rs34811474-? - FVC, rs34811474-G - Childhood body mass index, rs34811474-A - Serum urate levels, rs34811474-G - Weight (maximum, inv-normal transformed), rs34811474-G - Weight (mean, inv-normal transformed), rs34811474-A - Intelligence, rs34811474-G - Cognitive aspects of educational attainment, rs34811474-A - Headache or HbA1c levels, rs34811474-? - FEV1, rs34811474-G - heart rate (HR, mean, inv-normal transformed), rs34811474-A - Weight (UKB data field 21002), rs34811474-G - Height (baseline)	0	NA	hypertension	OA
Hypertension	Diseases of the circulatory system	Obesity	Endocrine, nutritional and metabolic diseases	no	0.999975	rs34811474	0.999999	4	25408838	G	A	0.02913	0.004391	3.37e-11	0.043506	0.006815	1.78e-10	10	6	ANAPC4	missense_variant			87	rs34811474-? - Heel bone mineral density, rs34811474-A - Highest math class taken (MTAG), rs34811474-A - Body mass index, rs34811474-G - Snoring, rs34811474-A - Waist circumference adjusted for body mass index, rs34811474-G - Age at first sexual intercourse, rs34811474-A - Body mass index (MTAG), rs34811474-A - Lung function (forced vital capacity), rs34811474-A - COVID-19 vaccination, rs34811474-G - heart rate (HR, maximum, inv-normal transformed), rs34811474-G - height (minimum, inv-normal transformed), rs34811474-G - Overweight, obesity and other hyperalimentation (PheCode 278), rs34811474-? - SIOPS occupational score (MTAG), rs34811474-A - Osteoarthritis of the hip or knee, rs34811474-? - Pain intensity (without opioid use disorder), rs34811474-A - Male-pattern baldness, rs34811474-G - Osteoarthritis, rs34811474-G - Multisite chronic pain, rs34811474-A - Urate levels, rs34811474-? - Body size (confirmatory factor analysis Factor 21), rs34811474-? - Diastolic blood pressure, rs34811474-G - Body mass index (BMI, mean, inv-normal transformed), rs34811474-G - height (mean, inv-normal transformed), rs34811474-G - white blood cell count (WBC, maximum, inv-norm transformed), rs34811474-G - white blood cell count (WBC, mean, inv-norm transformed), rs34811474-G - mean corpuscular hemoglobin (MCH, minimum, inv-norm transformed), rs34811474-G - Weight (minimum, inv-normal transformed), rs34811474-A - Osteoarthritis (hip), rs34811474-? - Pain intensity (NRS pain scale 0-11), rs34811474-A - Arm fat percentage left (UKB data field 23123), rs34811474-A - Impedance of arm left (UKB data field 23110), rs34811474-A - Standing height (UKB data field 50), rs34811474-A - Atrial fibrillation, rs34811474-G - Fluid intelligence score (baseline), rs34811474-A - Predicted visceral adipose tissue, rs34811474-A - Self-reported math ability (MTAG), rs34811474-A - Serum uric acid levels, rs34811474-? - Attention deficit hyperactivity disorder or autism spectrum disorder or intelligence (pleiotropy), rs34811474-G - Principal component-derived dietary pattern 9, rs34811474-? - Personality traits or cognitive traits (multivariate analysis), rs34811474-G - Body mass index (BMI, maximum, inv-normal transformed), rs34811474-G - What is your weight? (pounds, inv-normal transformed), rs34811474-A - Heart failure, rs34811474-G - Type 2 diabetes, rs34811474-A - Arm fat percentage right (UKB data field 23119), rs34811474-A - Educational attainment (MTAG), rs34811474-A - Intelligence (MTAG), rs34811474-? - Leisure sedentary behaviour (television watching), rs34811474-? - Height, rs34811474-G - diastolic blood pressure (DBP, maximum, inv-normal transformed), rs34811474-G - Body mass index (BMI, minimum, inv-normal transformed), rs34811474-G - mean corpuscular hemoglobin (MCH, mean, inv-norm transformed), rs34811474-A - Impedance of arm right (UKB data field 23109), rs34811474-A - White blood cell count, rs34811474-A - Educational attainment (years of education), rs34811474-? - Verbal-numerical reasoning, rs34811474-A - Body mass index or osteoarthritis (pleiotropy), rs34811474-? - BMI and adiposity (confirmatory factor analysis Factor 7), rs34811474-G - Obesity (PheCode 278.1), rs34811474-A - Body mass index (UKB data field 21001), rs34811474-A - Impedance of whole body (UKB data field 23106), rs34811474-G - Physical function (baseline), rs34811474-? - Lung function (FVC), rs34811474-G - Body size at age 10, rs34811474-G - Adult body size, rs34811474-A - Weight, rs34811474-G - Height (maximum, inv-normal transformed), rs34811474-? - ISEI occupational score (MTAG), rs34811474-A - Hip circumference (UKB data field 49), rs34811474-G - Forced expiratory volume (baseline), rs34811474-A - Cognitive performance, rs34811474-A - Cognitive performance (MTAG), rs34811474-A - General cognitive ability, rs34811474-A - Hemoglobin A1c levels, rs34811474-A - C-reactive protein levels (MTAG), rs34811474-? - FVC, rs34811474-G - Childhood body mass index, rs34811474-A - Serum urate levels, rs34811474-G - Weight (maximum, inv-normal transformed), rs34811474-G - Weight (mean, inv-normal transformed), rs34811474-A - Intelligence, rs34811474-G - Cognitive aspects of educational attainment, rs34811474-A - Headache or HbA1c levels, rs34811474-? - FEV1, rs34811474-G - heart rate (HR, mean, inv-normal transformed), rs34811474-A - Weight (UKB data field 21002), rs34811474-G - Height (baseline)	0	NA	hypertension	obesity
Osteoarthritis	Diseases of the musculoskeletal system and connective tissue	Obesity	Endocrine, nutritional and metabolic diseases	no	0.999983	rs34811474	1	4	25408838	G	A	0.030505	0.004333	1.99e-12	0.043506	0.006815	1.78e-10	10	6	ANAPC4	missense_variant			87	rs34811474-? - Heel bone mineral density, rs34811474-A - Highest math class taken (MTAG), rs34811474-A - Body mass index, rs34811474-G - Snoring, rs34811474-A - Waist circumference adjusted for body mass index, rs34811474-G - Age at first sexual intercourse, rs34811474-A - Body mass index (MTAG), rs34811474-A - Lung function (forced vital capacity), rs34811474-A - COVID-19 vaccination, rs34811474-G - heart rate (HR, maximum, inv-normal transformed), rs34811474-G - height (minimum, inv-normal transformed), rs34811474-G - Overweight, obesity and other hyperalimentation (PheCode 278), rs34811474-? - SIOPS occupational score (MTAG), rs34811474-A - Osteoarthritis of the hip or knee, rs34811474-? - Pain intensity (without opioid use disorder), rs34811474-A - Male-pattern baldness, rs34811474-G - Osteoarthritis, rs34811474-G - Multisite chronic pain, rs34811474-A - Urate levels, rs34811474-? - Body size (confirmatory factor analysis Factor 21), rs34811474-? - Diastolic blood pressure, rs34811474-G - Body mass index (BMI, mean, inv-normal transformed), rs34811474-G - height (mean, inv-normal transformed), rs34811474-G - white blood cell count (WBC, maximum, inv-norm transformed), rs34811474-G - white blood cell count (WBC, mean, inv-norm transformed), rs34811474-G - mean corpuscular hemoglobin (MCH, minimum, inv-norm transformed), rs34811474-G - Weight (minimum, inv-normal transformed), rs34811474-A - Osteoarthritis (hip), rs34811474-? - Pain intensity (NRS pain scale 0-11), rs34811474-A - Arm fat percentage left (UKB data field 23123), rs34811474-A - Impedance of arm left (UKB data field 23110), rs34811474-A - Standing height (UKB data field 50), rs34811474-A - Atrial fibrillation, rs34811474-G - Fluid intelligence score (baseline), rs34811474-A - Predicted visceral adipose tissue, rs34811474-A - Self-reported math ability (MTAG), rs34811474-A - Serum uric acid levels, rs34811474-? - Attention deficit hyperactivity disorder or autism spectrum disorder or intelligence (pleiotropy), rs34811474-G - Principal component-derived dietary pattern 9, rs34811474-? - Personality traits or cognitive traits (multivariate analysis), rs34811474-G - Body mass index (BMI, maximum, inv-normal transformed), rs34811474-G - What is your weight? (pounds, inv-normal transformed), rs34811474-A - Heart failure, rs34811474-G - Type 2 diabetes, rs34811474-A - Arm fat percentage right (UKB data field 23119), rs34811474-A - Educational attainment (MTAG), rs34811474-A - Intelligence (MTAG), rs34811474-? - Leisure sedentary behaviour (television watching), rs34811474-? - Height, rs34811474-G - diastolic blood pressure (DBP, maximum, inv-normal transformed), rs34811474-G - Body mass index (BMI, minimum, inv-normal transformed), rs34811474-G - mean corpuscular hemoglobin (MCH, mean, inv-norm transformed), rs34811474-A - Impedance of arm right (UKB data field 23109), rs34811474-A - White blood cell count, rs34811474-A - Educational attainment (years of education), rs34811474-? - Verbal-numerical reasoning, rs34811474-A - Body mass index or osteoarthritis (pleiotropy), rs34811474-? - BMI and adiposity (confirmatory factor analysis Factor 7), rs34811474-G - Obesity (PheCode 278.1), rs34811474-A - Body mass index (UKB data field 21001), rs34811474-A - Impedance of whole body (UKB data field 23106), rs34811474-G - Physical function (baseline), rs34811474-? - Lung function (FVC), rs34811474-G - Body size at age 10, rs34811474-G - Adult body size, rs34811474-A - Weight, rs34811474-G - Height (maximum, inv-normal transformed), rs34811474-? - ISEI occupational score (MTAG), rs34811474-A - Hip circumference (UKB data field 49), rs34811474-G - Forced expiratory volume (baseline), rs34811474-A - Cognitive performance, rs34811474-A - Cognitive performance (MTAG), rs34811474-A - General cognitive ability, rs34811474-A - Hemoglobin A1c levels, rs34811474-A - C-reactive protein levels (MTAG), rs34811474-? - FVC, rs34811474-G - Childhood body mass index, rs34811474-A - Serum urate levels, rs34811474-G - Weight (maximum, inv-normal transformed), rs34811474-G - Weight (mean, inv-normal transformed), rs34811474-A - Intelligence, rs34811474-G - Cognitive aspects of educational attainment, rs34811474-A - Headache or HbA1c levels, rs34811474-? - FEV1, rs34811474-G - heart rate (HR, mean, inv-normal transformed), rs34811474-A - Weight (UKB data field 21002), rs34811474-G - Height (baseline)	0	NA	OA	obesity
Enthesopathies of the shoulder	Diseases of the musculoskeletal system and connective tissue	Enthesopathies of the upper body	Diseases of the musculoskeletal system and connective tissue	yes	0.999739	rs13107325	0.999548	4	103188709	C	T	-0.11877	0.014017	2.52e-17	-0.0653402	0.0118879	3.87722e-08	11	10	SLC39A8	missense_variant			735	rs13107325-T - Body mass index, rs13107325-T - Schizophrenia, rs13107325-T - Mean arterial pressure x alcohol consumption interaction (2df test), rs13107325-? - Body mass index (joint analysis main effects and physical activity interaction), rs13107325-T - Alcohol consumption (drinks per week) (MTAG), rs13107325-T - Educational attainment (MTAG), rs13107325-T - Brain imaging measurements, rs13107325-? - Red blood cell count, rs13107325-C - Systolic blood pressure, rs13107325-T - Sleep duration (short sleep), rs13107325-? - Lung function (FVC), rs13107325-? - Eczema, rs13107325-T - Cognitive performance (MTAG), rs13107325-? - Triglyceride levels, rs13107325-C - HDL cholesterol levels, rs13107325-? - Leisure sedentary behaviour (television watching), rs13107325-T - Hemoglobin levels, rs13107325-? - Brain region volumes, rs13107325-C - Adult body size, rs13107325-? - FEV1 or gastro-oesophageal reflux disease (pleiotropy), rs13107325-T - Serum uric acid levels, rs13107325-T - Medication use (agents acting on the renin-angiotensin system), rs13107325-? - Decaffeinated coffee consumption and/or lifetime cannabis use, rs13107325-T - Waist-to-hip ratio adjusted for BMI, rs13107325-C - Concentration of HDL particles, rs13107325-? - Dorsolateral prefrontal thickness, rs13107325-T - aparc-Desikan lh thickness paracentral, rs13107325-T - aparc-Desikan rh thickness lateraloccipital, rs13107325-T - aparc-Desikan rh thickness transversetemporal, rs13107325-T - BA-exvivo lh thickness BA4a, rs13107325-T - BA-exvivo rh thickness BA4a, rs13107325-T - aparc-DKTatlas rh thickness pericalcarine, rs13107325-T - aparc-a2009s lh thickness G-cuneus, rs13107325-T - aparc-a2009s rh thickness G-cuneus, rs13107325-T - aseg lh intensity Putamen, rs13107325-T - aseg rh intensity Pallidum, rs13107325-T - wg lh intensity-contrast caudalmiddlefrontal, rs13107325-T - wg lh intensity-contrast inferiortemporal, rs13107325-T - wg lh intensity-contrast precuneus, rs13107325-T - IDP dMRI TBSS ICVF Anterior limb of internal capsule L, rs13107325-C - Cholesterol to total lipids ratio in medium HDL, rs13107325-C - Cholesteryl ester levels in medium HDL, rs13107325-C - Free cholesterol to total lipids ratio in very large HDL, rs13107325-T - Insomnia, rs13107325-T - Calcium levels, rs13107325-? - Whole brain restricted directional diffusion (multivariate analysis), rs13107325-T - Alcohol use disorder, rs13107325-T - Free cholesterol in HDL (UKB data field 23422), rs13107325-T - Lung function (forced vital capacity), rs13107325-? - Intelligence, rs13107325-T - Plasma argininate* levels in chronic kidney disease, rs13107325-C - Node-level brain connectivity (multivariate analysis), rs13107325-? - Non-response to survey questionnaires: """"prefer not to answer"""" item, rs13107325-T - Protein SET levels, rs13107325-T - X-12339 levels, rs13107325-T - X-12681 levels, rs13107325-T - Phospholipids to total lipids in medium HDL percentage (UKB data field 23639), rs13107325-? - Post-traumatic stress disorder (MTAG), rs13107325-T - Anterior amygdaloid area volume, rs13107325-T - Pulse pressure, rs13107325-? - T2 brain MRIs Unsupervised Deep learning derived Imaging Phenotypes (dimension 67), rs13107325-? - CD300C/GOLM2 protein level ratio, rs13107325-? - Left-hemisphere salience/ventral attention network to amygdala white-matter structural connectivity, rs13107325-T - Cholesterol esters in very large HDL, rs13107325-T - Free cholesterol in very large HDL, rs13107325-T - Regional cortical thickness (paracentral), rs13107325-T - Regional cortical thickness (postcentral), rs13107325-T - Regional cortical thickness (precuneus), rs13107325-T - Regional cortical thickness (insula), rs13107325-C - Calcium (mean, inv-norm transformed), rs13107325-C - Albumin (mean, inv-norm transformed), rs13107325-? - Height, rs13107325-C - diastolic blood pressure (DBP, mean, inv-normal transformed), rs13107325-? - Fluid intelligence, rs13107325-C - Body mass index (BMI, mean, inv-normal transformed), rs13107325-T - Diastolic blood pressure (MTAG), rs13107325-C - Alcohol-related disorders (PheCode 317), rs13107325-C - Body mass index (BMI, minimum, inv-normal transformed), rs13107325-C - red blood cell count (RBC, maximum, inv-norm transformed), rs13107325-C - Sleep apnea, rs13107325-C - hematocrit (mean, inv-norm transformed), rs13107325-C - Allergic rhinitis (PheCode 476), rs13107325-C - triglyceride (mean, inv-norm transformed), rs13107325-C - Back pain (PheCode 760), rs13107325-C - high density lipoprotein cholesterol (HDLC, maximum, inv-norm transformed), rs13107325-C - Pallidum iron levels (R2* MRI), rs13107325-T - Volume of left accessory basal nucleus, rs13107325-T - Volume of right cortical nucleus, rs13107325-T - Volume of left central nucleus, rs13107325-T - Volume of right accessory basal nucleus, rs13107325-T - Osteoarthritis (with total hip replacement), rs13107325-? - Pain intensity (NRS pain scale 0-11), rs13107325-T - Volume of right central nucleus, rs13107325-? - Pelvic height, rs13107325-T - CREG1 protein levels, rs13107325-T - AOC3 protein levels, rs13107325-T - Osteoarthritis, rs13107325-T - Triglyceride to phosphoglyceride ratio, rs13107325-T - Diastolic blood pressure (UKB data field 4079), rs13107325-T - Cholesterol levels (UKB data field 30690), rs13107325-T - Standing height (UKB data field 50), rs13107325-T - CD55 protein levels, rs13107325-T - CDH5 protein levels, rs13107325-T - CLEC14A protein levels, rs13107325-T - GALNT7 protein levels, rs13107325-T - GFRA3 protein levels, rs13107325-T - RETN protein levels, rs13107325-T - MAMDC2 protein levels, rs13107325-T - DNER protein levels, rs13107325-T - DSG2 protein levels, rs13107325-T - NELL1 protein levels, rs13107325-T - SOD3 protein levels, rs13107325-T - SPINT1 protein levels, rs13107325-T - Total cholesterol levels, rs13107325-T - Triglycerides to Total Lipids in Large HDL percentage, rs13107325-T - Cholesteryl Esters to Total Lipids in Large LDL percentage, rs13107325-T - Phospholipids to Total Lipids in Small VLDL percentage, rs13107325-T - Sphingomyelins levels, rs13107325-T - Free cholesterol levels in chylomicrons and extremely large VLDL, rs13107325-T - Substance use disorder, rs13107325-T - Free Cholesterol to Total Lipids in Very Large HDL percentage, rs13107325-T - Free Cholesterol to Total Lipids in Medium HDL percentage, rs13107325-T - Phospholipids to Total Lipids in Very Large HDL percentage, rs13107325-T - Total esterified cholesterol levels, rs13107325-T - Total phospholipid levels in lipoprotein particles, rs13107325-T - Glutamine levels, rs13107325-T - Triglycerides in medium LDL, rs13107325-T - Total lipids in very large VLDL, rs13107325-T - Triglycerides in very large VLDL, rs13107325-T - Phospholipids to Total Lipids in IDL percentage, rs13107325-T - Cholesteryl Esters in Small HDL, rs13107325-T - Free cholesterol in small HDL, rs13107325-T - Free cholesterol in large HDL, rs13107325-T - Phospholipids to Total Lipids in Small HDL percentage, rs13107325-T - HDL cholesterol, rs13107325-T - Alcohol consumption (drinks per week), rs13107325-T - Systolic blood pressure x alcohol consumption interaction (2df test), rs13107325-T - Hand grip strength, rs13107325-T - Diastolic blood pressure x alcohol consumption interaction (2df test), rs13107325-? - Body fat percentage, rs13107325-C - Self-reported math ability, rs13107325-T - Body mass index (joint analysis main effects and smoking interaction), rs13107325-T - Alcohol use disorder (consumption score), rs13107325-C - Diastolic blood pressure, rs13107325-? - Voxel-wise structural brain imaging measurements, rs13107325-? - Waist circumference adjusted for body mass index, rs13107325-T - Hematocrit, rs13107325-T - Alcohol consumption, rs13107325-T - Hemoglobin concentration, rs13107325-? - Schizophrenia (MTAG), rs13107325-T - Liver fibrosis and steatohepatitis severity (MRI cT1 measure), rs13107325-T - Platelet distribution width, rs13107325-? - Subcortical volume (min-P), rs13107325-T - Body mass index and systole blood pressure (pairwise), rs13107325-T - Triglycerides, rs13107325-T - Basal ganglia structure, rs13107325-C - Liver enzyme levels (gamma-glutamyl transferase), rs13107325-? - Decaffeinated coffee consumption and/or neuroticism, rs13107325-? - Decaffeinated coffee consumption and/or insomnia, rs13107325-T - Aspartate aminotransferase levels, rs13107325-C - Leisure screen time, rs13107325-T - Triglyceride to HDL cholesterol ratio, rs13107325-? - Brain shape (segment 20), rs13107325-T - IDP T1 FAST ROIs R ventral striatum, rs13107325-T - IDP T1 FAST ROIs L cerebellum I-IV, rs13107325-T - IDP T1 FAST ROIs V cerebellum VIIIb, rs13107325-C - Cholesterol levels in large HDL, rs13107325-T - AmygNuclei lh volume Cortical-nucleus, rs13107325-C - Concentration of large HDL particles, rs13107325-T - aparc-Desikan lh thickness GlobalMeanThickness, rs13107325-T - aparc-Desikan lh thickness cuneus, rs13107325-T - aparc-Desikan rh thickness paracentral, rs13107325-T - aparc-DKTatlas lh thickness paracentral, rs13107325-T - aseg lh intensity Accumbens-area, rs13107325-T - aseg rh intensity Caudate, rs13107325-T - wg lh intensity-contrast parahippocampal, rs13107325-T - wg rh intensity-contrast precuneus, rs13107325-T - IDP dMRI TBSS MD Cerebral peduncle L, rs13107325-T - IDP dMRI TBSS ICVF Cerebral peduncle R, rs13107325-T - IDP dMRI TBSS ICVF Cerebral peduncle L, rs13107325-T - IDP dMRI TBSS OD Anterior limb of internal capsule L, rs13107325-C - Triglycerides to total lipids ratio in medium HDL, rs13107325-T - Brussel sprout liking, rs13107325-T - Albumin levels, rs13107325-T - High density lipoprotein cholesterol levels, rs13107325-? - Maximum habitual alcohol consumption, rs13107325-T - High-density lipoprotein levels (MTAG), rs13107325-T - Triglyceride levels (MTAG), rs13107325-T - Body mass index (MTAG), rs13107325-T - Concentration of HDL particles (UKB data field 23430), rs13107325-T - Bifunctional heparan sulfate N-deacetylase/N-sulfotransferase 1 levels, rs13107325-T - Cholesteryl esters in medium HDL (UKB data field 23569), rs13107325-? - Medial temporal thickness (unadjusted for global measures), rs13107325-T - Cholesteryl esters in HDL (UKB data field 23418), rs13107325-? - Obstructive sleep apnea, rs13107325-? - Hypertension, rs13107325-? - CD300C/HAVCR2 protein level ratio, rs13107325-? - CD300C/LRRC25 protein level ratio, rs13107325-? - FOLR2/THY1 protein level ratio, rs13107325-? - sMRI-derived phenotypes (MOSTest) (pleiotropy), rs13107325-? - Right-hemisphere default mode network to hippocampus white-matter structural connectivity, rs13107325-T - Tinnitus, rs13107325-T - Regional cortical thickness (superiorparietal), rs13107325-C - Aspartate aminotransferase (AST, mean, inv-norm transformed), rs13107325-C - Body mass index (BMI, maximum, inv-normal transformed), rs13107325-C - Calcium (maximum, inv-norm transformed), rs13107325-C - Calcium (minimum, inv-norm transformed), rs13107325-C - Obstructive sleep apnea (PheCode 327.32), rs13107325-C - Spinal stenosis of lumbar region (PheCode 720.1), rs13107325-C - Height (maximum, inv-normal transformed), rs13107325-C - Weight (mean, inv-normal transformed), rs13107325-C - high density lipoprotein cholesterol (HDLC, mean, inv-norm transformed), rs13107325-T - Volume of right basal nucleus, rs13107325-C - Diseases of esophagus (PheCode 530), rs13107325-T - CLEC5A protein levels, rs13107325-T - CA12 protein levels, rs13107325-T - Hand grip strength left (UKB data field 46), rs13107325-T - Aspartate aminotransferase levels (UKB data field 30650), rs13107325-T - Hip circumference (UKB data field 49), rs13107325-T - Docosahexaenoic acid levels, rs13107325-T - Trunk fat mass (UKB data field 23128), rs13107325-T - Haematocrit percentage (UKB data field 30030), rs13107325-T - LAMB1 protein levels, rs13107325-T - PRTG protein levels, rs13107325-T - TPK1 protein levels, rs13107325-T - PTPRM protein levels, rs13107325-T - DPEP1 protein levels, rs13107325-T - DSG4 protein levels, rs13107325-T - FOLR1 protein levels, rs13107325-T - PGLYRP1 protein levels, rs13107325-T - Right cerebellum white matter shape (Laplace-Beltrami spectrum), rs13107325-T - Phospholipids to Total Lipids in Large HDL percentage, rs13107325-T - Free Cholesterol to Total Lipids in Small VLDL percentage, rs13107325-T - Concentration of large VLDL particles, rs13107325-T - Phospholipids in large VLDL, rs13107325-T - Phospholipids to Total Lipids in Medium HDL percentage, rs13107325-T - Free Cholesterol to Total Lipids in Medium LDL percentage, rs13107325-T - Total Lipids in HDL, rs13107325-T - Monounsaturated fatty acids to total fatty acids percentage, rs13107325-T - Average diameter for VLDL particles, rs13107325-T - Cholesterol levels in very large HDL, rs13107325-T - Cholesterol to Total Lipids in Very Small VLDL percentage, rs13107325-T - Phosphatidylcholine levels, rs13107325-T - Phosphoglycerides levels, rs13107325-T - Polyunsaturated fatty acids to monounsaturated fatty acids ratio, rs13107325-T - Triglycerides to Total Lipids in Small HDL percentage, rs13107325-T - Mean arterial pressure, rs13107325-T - Educational attainment (years of education), rs13107325-T - BMI (adjusted for smoking behaviour), rs13107325-T - General cognitive ability, rs13107325-T - Mean corpuscular volume, rs13107325-T - Gamma glutamyl transpeptidase, rs13107325-T - Hemoglobin, rs13107325-? - Decaffeinated coffee consumption or major depression disorder, rs13107325-T - Serum albumin levels, rs13107325-C - Ratio of monounsaturated fatty acids to total fatty acids, rs13107325-C - Triglycerides to total lipids ratio in very small VLDL, rs13107325-T - IDP T1 FAST ROIs L cerebellum V, rs13107325-T - IDP T1 FAST ROIs L cerebellum VI, rs13107325-T - ThalamNuclei lh volume PuI, rs13107325-T - ThalamNuclei lh volume VAmc, rs13107325-T - ThalamNuclei rh volume MGN, rs13107325-C - Free cholesterol levels in large HDL, rs13107325-T - aparc-Desikan rh thickness GlobalMeanThickness, rs13107325-T - aparc-Desikan rh thickness pericalcarine, rs13107325-T - aparc-DKTatlas lh thickness precentral, rs13107325-T - aparc-DKTatlas rh thickness paracentral, rs13107325-T - aparc-a2009s rh thickness G-oc-temp-med-Lingual, rs13107325-T - aparc-a2009s rh thickness Pole-occipital, rs13107325-T - aseg lh intensity Cerebellum-Cortex, rs13107325-T - aseg rh intensity Putamen, rs13107325-T - wg lh intensity-contrast entorhinal, rs13107325-T - wg lh intensity-contrast paracentral, rs13107325-T - wg rh intensity-contrast inferiorparietal, rs13107325-T - wg rh intensity-contrast superiorparietal, rs13107325-T - wg rh intensity-contrast supramarginal, rs13107325-T - IDP dMRI TBSS OD Cerebral peduncle R, rs13107325-T - QC SWI-to-T1 linear alignment discrepancy, rs13107325-C - Concentration of medium HDL particles, rs13107325-C - Free cholesterol levels in very large HDL, rs13107325-C - Concentration of very large HDL particles, rs13107325-C - Cholesterol to total lipids ratio in medium LDL, rs13107325-T - Estimated glomerular filtration rate (creatinine), rs13107325-? - Risk-taking behavior (multivariate analysis), rs13107325-? - Attention deficit hyperactivity disorder or autism spectrum disorder or intelligence (pleiotropy), rs13107325-C - Genetically independent pain phenotypes (GIP1), rs13107325-? - Ventromedial occipital thickness (unadjusted for global measures), rs13107325-T - Cholesterol in medium HDL (UKB data field 23568), rs13107325-T - Free cholesterol to total lipids in medium HDL percentage (UKB data field 23642), rs13107325-? - CD300C/FOLR2 protein level ratio, rs13107325-? - Crohn's disease, rs13107325-? - HAVCR2/TNFRSF1B protein level ratio, rs13107325-T - Regional cortical thickness (lingual), rs13107325-C - diastolic blood pressure (DBP, maximum, inv-normal transformed), rs13107325-C - Aspartate aminotransferase (AST, minimum, inv-norm transformed), rs13107325-C - What is your weight? (pounds, inv-normal transformed), rs13107325-C - height (minimum, inv-normal transformed), rs13107325-C - high density lipoprotein cholesterol (HDLC, minimm, inv-norm transformed), rs13107325-C - What is your height? (cm, inv-normal transformed), rs13107325-C - Superficial cellulitis and abscess (PheCode 681), rs13107325-C - Enthesopathy (PheCode 726.1), rs13107325-C - total cholesterol (maximum, inv-norm transformed), rs13107325-C - total cholesterol (mean, inv-norm transformed), rs13107325-C - total cholesterol (minimum, inv-norm transformed), rs13107325-C - Substantia nigra iron levels (R2* MRI), rs13107325-C - Overweight, obesity and other hyperalimentation (PheCode 278), rs13107325-C - Diaphragmatic hernia (PheCode 550.2), rs13107325-C - Osteoarthrosis NOS (PheCode 740.9), rs13107325-T - ADAM22 protein levels, rs13107325-T - CPQ protein levels, rs13107325-T - ANGPT2 protein levels, rs13107325-T - Arm fat percentage left (UKB data field 23123), rs13107325-T - Body mass index (UKB data field 21001), rs13107325-T - Hand grip strength right (UKB data field 47), rs13107325-T - GALNT5 protein levels, rs13107325-T - ITGB2 protein levels, rs13107325-T - PLA2G15 protein levels, rs13107325-T - RGMA protein levels, rs13107325-T - LRRC37A2 protein levels, rs13107325-T - HEPACAM2 protein levels, rs13107325-T - MANSC1 protein levels, rs13107325-T - SDC1 protein levels, rs13107325-T - SELE protein levels, rs13107325-T - HS6ST1 protein levels, rs13107325-C - FVC x serum 25-hydroxyvitamin D interaction in ever smokers (2df test), rs13107325-T - SLITRK6 protein levels, rs13107325-T - Left cerebellum white matter shape (Laplace-Beltrami spectrum), rs13107325-T - Phospholipids in large HDL, rs13107325-T - Triglycerides to Total Lipids in Small LDL percentage, rs13107325-T - Free cholesterol in large VLDL, rs13107325-T - Phospholipids to Total Lipids in Large VLDL percentage, rs13107325-T - Concentration of chylomicrons and extremely large VLDL particles, rs13107325-T - Cholesteryl Esters in IDL, rs13107325-T - Free cholesterol in IDL, rs13107325-T - Phospholipids to Total Lipids in Very Small VLDL percentage, rs13107325-T - Triglycerides in very small VLDL, rs13107325-T - Blood pressure, rs13107325-C - Total cholines levels, rs13107325-T - Risk-taking tendency (4-domain principal component model), rs13107325-T - Nucleus accumbens volume, rs13107325-C - Apolipoprotein A1 levels, rs13107325-T - Metabolic syndrome, rs13107325-T - Left-handedness, rs13107325-? - Subcortical volume (MOSTest), rs13107325-T - A body shape index, rs13107325-T - Cortical thickness, rs13107325-? - Decaffeinated coffee consumption and/or alcohol use disorder score, rs13107325-C - Cholesteryl ester levels in HDL, rs13107325-C - Total lipid levels in HDL, rs13107325-T - Vertex-wise cortical surface area, rs13107325-C - Phospholipid levels in HDL, rs13107325-T - IDP T1 FAST ROIs brain stem, rs13107325-T - IDP T1 FAST ROIs V cerebellum VIIIa, rs13107325-T - IDP T1 FAST ROIs L cerebellum VIIIb, rs13107325-T - AmygNuclei rh volume Medial-nucleus, rs13107325-T - ThalamNuclei rh volume VAmc, rs13107325-C - Phospholipid levels in large HDL, rs13107325-T - aparc-Desikan rh thickness cuneus, rs13107325-T - aparc-DKTatlas rh thickness cuneus, rs13107325-T - aparc-DKTatlas rh thickness lingual, rs13107325-T - wg lh intensity-contrast precentral, rs13107325-T - IDP SWI T2star right pallidum, rs13107325-T - IDP dMRI TBSS MO Cerebral peduncle L, rs13107325-C - Free cholesterol to total lipids ratio in large LDL, rs13107325-C - Sphingomyelin levels, rs13107325-C - Ratio of triglycerides to phosphoglycerides, rs13107325-C - Free cholesterol levels in medium HDL, rs13107325-C - Free cholesterol to total lipids ratio in medium HDL, rs13107325-C - Phospholipid levels in medium HDL, rs13107325-? - Whole brain free water diffusion (multivariate analysis), rs13107325-T - Age when finished full-time education (standard GWA), rs13107325-? - Brain morphology (MOSTest), rs13107325-T - Homoarginine levels, rs13107325-T - Total lipids in HDL (UKB data field 23426), rs13107325-T - Heparan-sulfate 6-O-sulfotransferase 1 levels, rs13107325-T - Body mass index or osteoarthritis (pleiotropy), rs13107325-T - Total lipids in medium HDL (UKB data field 23566), rs13107325-T - HDL cholesterol levels (UKB data field 23406), rs13107325-T - Phospholipids in HDL (UKB data field 23414), rs13107325-T - Phospholipids to total lipids in very small VLDL percentage (UKB data field 23604), rs13107325-? - Multi-trait sum score, rs13107325-T - Basal nucleus volume, rs13107325-T - Cortical nucleus volume, rs13107325-? - Left-hemisphere limbic network to hippocampus white-matter structural connectivity, rs13107325-? - Right-hemisphere somatomotor network to amygdala white-matter structural connectivity, rs13107325-T - Total lipids in very large HDL, rs13107325-T - Regional cortical thickness (cuneus), rs13107325-T - Regional cortical thickness (frontalpole), rs13107325-T - Mean diameter of HDL particles, rs13107325-C - Hyperglyceridemia (PheCode 272.12), rs13107325-C - Asthma, rs13107325-C - hemoglobin (maximum, inv-norm transformed), rs13107325-C - Chronic ulcer of skin (PheCode 707), rs13107325-C - Thoracic or lumbosacral neuritis or radiculitis, unspecified (PheCode 763), rs13107325-C - systolic blood pressure (SBP, maximum, inv-normal transformed), rs13107325-T - Volume of left whole amygdala, rs13107325-T - Volume of right cortico-amygdaloid transition area, rs13107325-T - Knee osteoarthritis, rs13107325-T - Volume of right medial nucleus, rs13107325-T - Volume of right whole amygdala, rs13107325-T - Triglyceride percentage of total lipids in intermediate-density lipoprotein, rs13107325-T - CLEC3B protein levels, rs13107325-T - ADAMTS8 protein levels, rs13107325-T - ADAMTSL4 protein levels, rs13107325-T - Urate levels (UKB data field 30880), rs13107325-T - B3GNT7 protein levels, rs13107325-T - CD300A protein levels, rs13107325-T - ITGB6 protein levels, rs13107325-T - GFRA2 protein levels, rs13107325-T - PLXDC2 protein levels, rs13107325-T - RNASET2 protein levels, rs13107325-T - HS3ST3B1 protein levels, rs13107325-T - DSG3 protein levels, rs13107325-T - IL1RL1 protein levels, rs13107325-T - ERP44 protein levels, rs13107325-T - PAPPA protein levels, rs13107325-C - Fluid intelligence score (baseline), rs13107325-T - Gamma glutamyl transferase levels, rs13107325-T - Left accumbens area shape (Laplace-Beltrami spectrum), rs13107325-T - High-density lipoprotein levels, rs13107325-T - Cholesterol levels in chylomicrons and extremely large VLDL, rs13107325-T - Phospholipids in very large HDL, rs13107325-T - Phospholipids in medium HDL, rs13107325-T - Total free cholesterol levels, rs13107325-T - Triglycerides to Total Lipids in Medium LDL percentage, rs13107325-T - Cholesterol to Total Lipids in Medium VLDL percentage, rs13107325-T - Triglycerides to Total Lipids in IDL percentage, rs13107325-T - Cholesterol in Small HDL, rs13107325-T - Concentration of small HDL particles, rs13107325-T - Male-pattern baldness, rs13107325-C - Type 2 diabetes, rs13107325-T - Shoulder impingement or rotator cuff tear, rs13107325-T - Metabolic biomarkers (multivariate analysis), rs13107325-? - Decaffeinated coffee consumption and/or alcohol dependence and hazardous-use score, rs13107325-C - Cholesterol to total lipids ratio in very small VLDL, rs13107325-T - IDP T1 FAST ROIs L putamen, rs13107325-T - AmygNuclei lh volume Central-nucleus, rs13107325-T - AmygNuclei rh volume Cortical-nucleus, rs13107325-T - BA-exvivo lh thickness V2, rs13107325-T - BA-exvivo rh thickness V1, rs13107325-T - aseg lh intensity VentralDC, rs13107325-C - Cholesterol to total lipids ratio in large LDL, rs13107325-C - Cognitive function (baseline), rs13107325-T - wg lh intensity-contrast supramarginal, rs13107325-T - IDP SWI T2star left caudate, rs13107325-T - IDP dMRI TBSS MO Cerebral peduncle R, rs13107325-C - Triglycerides to total lipids ratio in large LDL, rs13107325-C - Total concentration of lipoprotein particles, rs13107325-C - Triglycerides to total lipids ratio in medium LDL, rs13107325-? - Triglyceride levels in non-type 2 diabetes, rs13107325-T - Drinks per week, rs13107325-? - Maximum habitual alcohol consumption (MTAG), rs13107325-T - Cyclic AMP-dependent transcription factor ATF-6 alpha levels, rs13107325-? - Neck pain or shoulder pain, rs13107325-? - Personality traits or cognitive traits (multivariate analysis), rs13107325-C - Edge-level brain connectivity (multivariate analysis), rs13107325-T - Protein kinase C-binding protein NELL1 levels, rs13107325-T - Accessory basal nucleus volume, rs13107325-T - Lateral nucleus volume, rs13107325-T - Medial nucleus volume, rs13107325-T - Central nucleus volume, rs13107325-? - Left-hemisphere somatomotor network to amygdala white-matter structural connectivity, rs13107325-? - Right-hemisphere limbic network to hippocampus white-matter structural connectivity, rs13107325-? - Short sleep duration (<5 hours), rs13107325-T - Regional cortical thickness (precentral), rs13107325-C - Albumin (maximum, inv-norm transformed), rs13107325-C - Type 2 diabetes with neurological manifestations (PheCode 250.24), rs13107325-C - diastolic blood pressure (DBP, minimum, inv-normal transformed), rs13107325-C - systolic blood pressure (SBP, mean, inv-normal transformed), rs13107325-C - hematocrit (maximum, inv-norm transformed), rs13107325-C - Osteoarthrosis, localized, primary (PheCode 740.11), rs13107325-C - Weight (minimum, inv-normal transformed), rs13107325-C - triglyceride (maximum, inv-norm transformed), rs13107325-C - Accumbens iron levels (quantitative susceptibility mapping), rs13107325-C - Caudate iron levels (R2* MRI), rs13107325-C - Obesity (PheCode 278.1), rs13107325-? - RGMA/RGMB protein level ratio, rs13107325-T - Volume of left medial nucleus, rs13107325-C - Osteoarthrosis (PheCode 740), rs13107325-C - Pain in limb (PheCode 773), rs13107325-? - Pain intensity (without opioid use disorder), rs13107325-C - triglyceride (minimum, inv-norm transformed), rs13107325-T - ADGRG2 protein levels, rs13107325-T - AGRN protein levels, rs13107325-T - Triglyceride levels (UKB data field 30870), rs13107325-T - Body fat percentage (UKB data field 23099), rs13107325-T - Leg fat percentage left (UKB data field 23115), rs13107325-T - CHGB protein levels, rs13107325-T - L1CAM protein levels, rs13107325-T - LIFR protein levels, rs13107325-T - SLITRK2 protein levels, rs13107325-T - Low-density lipoprotein levels, rs13107325-T - Cholesterol to Total Lipids in Large LDL percentage, rs13107325-T - Free Cholesterol to Total Lipids in Large LDL percentage, rs13107325-T - Total lipid levels in chylomicrons and extremely large VLDL, rs13107325-T - Cholesteryl Esters to Total Lipids in Medium HDL percentage, rs13107325-T - Triglycerides to Total Lipids in Very Large HDL percentage, rs13107325-T - Total lipids in medium HDL, rs13107325-T - Triglyceride levels in chylomicrons and extremely large VLDL, rs13107325-T - NT-proBNP levels in acute coronary syndrome, rs13107325-T - Cognitive performance, rs13107325-? - Whole brain restricted isotropic diffusion (multivariate analysis), rs13107325-C - Alcohol consumption (heavy vs. light/non-drinkers), rs13107325-? - Refractive error, rs13107325-T - Spherical equivalent, rs13107325-C - Cognitive aspects of educational attainment, rs13107325-? - Brain morphology (min-P), rs13107325-C - Youthful appearance (self-reported), rs13107325-? - Decaffeinated coffee consumption and/or alcohol consumption score, rs13107325-C - Free cholesterol levels in HDL, rs13107325-T - Vertex-wise cortical thickness, rs13107325-T - IDP T1 FAST ROIs L ventral striatum, rs13107325-T - IDP T1 FAST ROIs R cerebellum VIIIb, rs13107325-C - Triglycerides to total lipids ratio in IDL, rs13107325-T - aseg rh volume Pallidum, rs13107325-T - AmygNuclei lh volume Accessory-Basal-nucleus, rs13107325-T - AmygNuclei lh volume Medial-nucleus, rs13107325-T - AmygNuclei rh volume Central-nucleus, rs13107325-C - Cholesteryl esters to total lipids ratio in large HDL, rs13107325-C - Total lipid levels in large HDL, rs13107325-T - aparc-Desikan lh thickness lateraloccipital, rs13107325-T - aparc-Desikan lh thickness precentral, rs13107325-T - aparc-DKTatlas rh thickness lateraloccipital, rs13107325-T - aseg rh intensity Cerebellum-Cortex, rs13107325-T - wg lh intensity-contrast parsopercularis, rs13107325-T - wg lh intensity-contrast posteriorcingulate, rs13107325-T - wg rh intensity-contrast entorhinal, rs13107325-T - wg rh intensity-contrast parahippocampal, rs13107325-C - Triglycerides to total lipids ratio in very large HDL, rs13107325-? - Diastolic blood pressure x depressive symptoms interaction (2df test), rs13107325-? - Problematic alcohol use (MTAG), rs13107325-T - Argininate levels, rs13107325-T - Low-density lipoprotein levels (MTAG), rs13107325-T - Sphingomyelins levels (UKB data field 23438), rs13107325-T - Urine argininate* levels in chronic kidney disease, rs13107325-T - Body mass index or knee osteoarthritis (pleiotropy), rs13107325-? - Occipital thickness (unadjusted for global measures), rs13107325-T - Concentration of medium HDL particles (UKB data field 23565), rs13107325-T - Cannabis use disorder (MTAG), rs13107325-T - Free cholesterol to total lipids in very large HDL percentage (UKB data field 23632), rs13107325-? - Body fat percentage (adjusted for testosterone and SHBG), rs13107325-T - Serum urate levels, rs13107325-? - Left-hemisphere limbic network to caudate white-matter structural connectivity, rs13107325-? - Educational attainment (confirmatory factor analysis Factor 10), rs13107325-T - Regional cortical thickness (isthmuscingulate), rs13107325-T - Regional cortical thickness (lateraloccipital), rs13107325-T - Regional cortical thickness (pericalcarine), rs13107325-? - BMI and adiposity (confirmatory factor analysis Factor 7), rs13107325-T - Gout, rs13107325-C - Bicarbonate (maximum, inv-norm transformed), rs13107325-T - Systolic blood pressure (MTAG), rs13107325-C - Sleep disorders (PheCode 327), rs13107325-C - hemoglobin (mean, inv-norm transformed), rs13107325-C - Esophagitis, GERD and related diseases (PheCode 530.1), rs13107325-C - Intervertebral disc disorders (PheCode 722), rs13107325-T - Osteoarthritis (hip), rs13107325-T - Volume of left cortical nucleus, rs13107325-T - Mean volume of bilateral amygdala, rs13107325-T - Osteoarthritis of the hip or knee, rs13107325-C - Glycine levels, rs13107325-T - ANPEP protein levels, rs13107325-T - APOA2 protein levels, rs13107325-T - CTSZ protein levels, rs13107325-T - Calcium levels (UKB data field 30680), rs13107325-T - CD300C protein levels, rs13107325-T - LAG3 protein levels, rs13107325-T - TNFSF12 protein levels, rs13107325-T - LRPAP1 protein levels, rs13107325-T - VCAN protein levels, rs13107325-T - ROR1 protein levels, rs13107325-T - SEMA7A protein levels, rs13107325-T - MEGF9 protein levels, rs13107325-T - SIGLEC6 protein levels, rs13107325-T - NT5E protein levels, rs13107325-T - PEAR1 protein levels, rs13107325-C - N-glycosylation (multivariate analysis), rs13107325-T - Cholesteryl Esters in Medium HDL, rs13107325-T - Phospholipid levels in chylomicrons and extremely large VLDL, rs13107325-T - Average diameter for HDL particles, rs13107325-T - Cholesteryl Esters to Total Lipids in Very Small VLDL percentage, rs13107325-T - Cholesteryl Esters to Total Lipids in IDL percentage, rs13107325-T - Cholesteryl Esters to Total Lipids in Large HDL percentage, rs13107325-T - Cholesteryl Esters in Large HDL, rs13107325-T - Triglycerides in small HDL, rs13107325-? - Balding type 1, rs13107325-? - Waist-hip ratio, rs13107325-C - LDL cholesterol levels, rs13107325-? - Cortical surface area (MOSTest), rs13107325-T - Anterior thalamic nuclei volume, rs13107325-C - Gastroesophageal reflux disease, rs13107325-? - FVC or gastro-oesophageal reflux disease (pleiotropy), rs13107325-C - Walking pace, rs13107325-T - Low hand grip strength (60 years and older) (EWGSOP), rs13107325-T - Cortical surface area, rs13107325-C - Phospholipids to total lipids ratio in very small VLDL, rs13107325-T - IDP T1 FAST ROIs R putamen, rs13107325-T - IDP T1 FAST ROIs V cerebellum IX, rs13107325-T - IDP T1 FAST ROIs V cerebellum X, rs13107325-C - Cholesterol to total lipids ratio in large HDL, rs13107325-C - Cholesteryl ester levels in large HDL, rs13107325-T - aparc-Desikan rh thickness lingual, rs13107325-T - BA-exvivo lh thickness BA4p, rs13107325-T - aparc-DKTatlas rh thickness transversetemporal, rs13107325-T - wg lh intensity-contrast isthmuscingulate, rs13107325-T - wg rh intensity-contrast isthmuscingulate, rs13107325-T - wg rh intensity-contrast paracentral, rs13107325-T - IDP SWI T2star left pallidum, rs13107325-T - IDP dMRI TBSS L1 Cerebral peduncle R, rs13107325-T - IDP dMRI TBSS I	60	rs13135092-A - Adventurousness, rs13135092-A - Alcohol use disorder (total score), rs13135092-G - HDL cholesterol levels in current drinkers, rs13135092-A - Problematic alcohol use, rs13135092-? - Cognitive traits (MTAG), rs13135092-? - Verbal-numerical reasoning, rs13135092-? - Posterolateral temporal area, rs13135092-? - Fornix volume, rs13135092-? - Brain age (difference between predicted and chronological age), rs13135092-G - TNC protein levels, rs13135092-G - Total lipids in small HDL, rs13135092-G - HDL cholesterol levels x alcohol consumption (regular vs non-regular drinkers) interaction (2df), rs13135092-G - HDL cholesterol levels x alcohol consumption (drinkers vs non-drinkers) interaction (2df), rs13135092-? - Multisite chronic pain, rs13135092-G - ThalamNuclei rh volume PuI, rs13135092-G - Cauliflower liking, rs13135092-? - Right-hemisphere limbic network to caudate white-matter structural connectivity, rs13135092-? - Asthma or gastroesophageal reflux disease (MTAG), rs13135092-? - Frailty (Factor 4 - Metabolic Problems), rs13135092-A - HDL cholesterol x physical activity interaction (2df test), rs13135092-G - aseg lh volume Accumbens-area, rs13135092-G - Whole body fat mass (UKB data field 23100), rs13135092-? - Schizophrenia vs anorexia nervosa (ordinary least squares (OLS)), rs13135092-G - Obese vs. thin, rs13135092-G - ThalamNuclei lh volume CM, rs13135092-A - Alcohol consumption (drinks per month) (UKB data field 1578, 4424), rs13135092-A - Back pain, rs13135092-? - Opioid use disorder (MTAG), rs13135092-? - Alcohol use and misuse (confirmatory factor analysis Factor 22), rs13135092-A - Osteoarthritis of the hip or knee (with total joint replacement), rs13135092-? - Schizophrenia vs ADHD (ordinary least squares (OLS)), rs13135092-A - Bitter alcoholic beverage consumption, rs13135092-? - Bipolar disorder (MTAG), rs13135092-? - Cortical thickness (min-P), rs13135092-A - Educational attainment, rs13135092-G - Trihexosylcermide (d18:1/18:0) levels, rs13135092-A - Dietary macronutrient intake (multi-trait analysis), rs13135092-? - Right-hemisphere control network to hippocampus white-matter structural connectivity, rs13135092-A - Erectile dysfunction [ED] (PheCode 605), rs13135092-G - MELTF protein levels, rs13135092-G - Phospholipids in small HDL, rs13135092-? - White blood cell count, rs13135092-? - Cognitive processing accuracy, rs13135092-A - Regional cortical thickness (lateralorbitofrontal), rs13135092-A - Hippocampus iron levels (quantitative susceptibility mapping), rs13135092-G - DEFA1 or DEFA1B protein levels, rs13135092-G - aparc-a2009s lh thickness Pole-occipital, rs13135092-G - F-cooking vegetables liking (derived food-liking factor), rs13135092-G - F-salad vegetables liking (derived food-liking factor), rs13135092-? - Multi-trait sex score, rs13135092-G - Predicted visceral adipose tissue, rs13135092-G - Alcohol use disorder (dependence and problematic use scores), rs13135092-A - Total cerebellar volume (excluding Crus I vermis), rs13135092-G - Cabbage liking, rs13135092-G - F-vegetarian liking (derived food-liking factor), rs13135092-? - Chronic obstructive pulmonary disease or gastroesophageal reflux disease (MTAG), rs13135092-G - Weight (UKB data field 21002), rs13135092-G - PRTN3 protein levels, rs13135092-? - Frailty (Factor 5 - Poorer Cognition), rs13135092-G - Cholesteryl Esters to Total Lipids in Small HDL percentage	enthesopathy_shoulder	enthesopathy_upper
Enthesopathies of the shoulder	Diseases of the musculoskeletal system and connective tissue	Hypertension	Diseases of the circulatory system	no	0.999852	rs13107325	0.999647	4	103188709	C	T	-0.11877	0.014017	2.52e-17	0.057904	0.008583	1.57e-11	11	10	SLC39A8	missense_variant			735	rs13107325-T - Body mass index, rs13107325-T - Schizophrenia, rs13107325-T - Mean arterial pressure x alcohol consumption interaction (2df test), rs13107325-? - Body mass index (joint analysis main effects and physical activity interaction), rs13107325-T - Alcohol consumption (drinks per week) (MTAG), rs13107325-T - Educational attainment (MTAG), rs13107325-T - Brain imaging measurements, rs13107325-? - Red blood cell count, rs13107325-C - Systolic blood pressure, rs13107325-T - Sleep duration (short sleep), rs13107325-? - Lung function (FVC), rs13107325-? - Eczema, rs13107325-T - Cognitive performance (MTAG), rs13107325-? - Triglyceride levels, rs13107325-C - HDL cholesterol levels, rs13107325-? - Leisure sedentary behaviour (television watching), rs13107325-T - Hemoglobin levels, rs13107325-? - Brain region volumes, rs13107325-C - Adult body size, rs13107325-? - FEV1 or gastro-oesophageal reflux disease (pleiotropy), rs13107325-T - Serum uric acid levels, rs13107325-T - Medication use (agents acting on the renin-angiotensin system), rs13107325-? - Decaffeinated coffee consumption and/or lifetime cannabis use, rs13107325-T - Waist-to-hip ratio adjusted for BMI, rs13107325-C - Concentration of HDL particles, rs13107325-? - Dorsolateral prefrontal thickness, rs13107325-T - aparc-Desikan lh thickness paracentral, rs13107325-T - aparc-Desikan rh thickness lateraloccipital, rs13107325-T - aparc-Desikan rh thickness transversetemporal, rs13107325-T - BA-exvivo lh thickness BA4a, rs13107325-T - BA-exvivo rh thickness BA4a, rs13107325-T - aparc-DKTatlas rh thickness pericalcarine, rs13107325-T - aparc-a2009s lh thickness G-cuneus, rs13107325-T - aparc-a2009s rh thickness G-cuneus, rs13107325-T - aseg lh intensity Putamen, rs13107325-T - aseg rh intensity Pallidum, rs13107325-T - wg lh intensity-contrast caudalmiddlefrontal, rs13107325-T - wg lh intensity-contrast inferiortemporal, rs13107325-T - wg lh intensity-contrast precuneus, rs13107325-T - IDP dMRI TBSS ICVF Anterior limb of internal capsule L, rs13107325-C - Cholesterol to total lipids ratio in medium HDL, rs13107325-C - Cholesteryl ester levels in medium HDL, rs13107325-C - Free cholesterol to total lipids ratio in very large HDL, rs13107325-T - Insomnia, rs13107325-T - Calcium levels, rs13107325-? - Whole brain restricted directional diffusion (multivariate analysis), rs13107325-T - Alcohol use disorder, rs13107325-T - Free cholesterol in HDL (UKB data field 23422), rs13107325-T - Lung function (forced vital capacity), rs13107325-? - Intelligence, rs13107325-T - Plasma argininate* levels in chronic kidney disease, rs13107325-C - Node-level brain connectivity (multivariate analysis), rs13107325-? - Non-response to survey questionnaires: """"prefer not to answer"""" item, rs13107325-T - Protein SET levels, rs13107325-T - X-12339 levels, rs13107325-T - X-12681 levels, rs13107325-T - Phospholipids to total lipids in medium HDL percentage (UKB data field 23639), rs13107325-? - Post-traumatic stress disorder (MTAG), rs13107325-T - Anterior amygdaloid area volume, rs13107325-T - Pulse pressure, rs13107325-? - T2 brain MRIs Unsupervised Deep learning derived Imaging Phenotypes (dimension 67), rs13107325-? - CD300C/GOLM2 protein level ratio, rs13107325-? - Left-hemisphere salience/ventral attention network to amygdala white-matter structural connectivity, rs13107325-T - Cholesterol esters in very large HDL, rs13107325-T - Free cholesterol in very large HDL, rs13107325-T - Regional cortical thickness (paracentral), rs13107325-T - Regional cortical thickness (postcentral), rs13107325-T - Regional cortical thickness (precuneus), rs13107325-T - Regional cortical thickness (insula), rs13107325-C - Calcium (mean, inv-norm transformed), rs13107325-C - Albumin (mean, inv-norm transformed), rs13107325-? - Height, rs13107325-C - diastolic blood pressure (DBP, mean, inv-normal transformed), rs13107325-? - Fluid intelligence, rs13107325-C - Body mass index (BMI, mean, inv-normal transformed), rs13107325-T - Diastolic blood pressure (MTAG), rs13107325-C - Alcohol-related disorders (PheCode 317), rs13107325-C - Body mass index (BMI, minimum, inv-normal transformed), rs13107325-C - red blood cell count (RBC, maximum, inv-norm transformed), rs13107325-C - Sleep apnea, rs13107325-C - hematocrit (mean, inv-norm transformed), rs13107325-C - Allergic rhinitis (PheCode 476), rs13107325-C - triglyceride (mean, inv-norm transformed), rs13107325-C - Back pain (PheCode 760), rs13107325-C - high density lipoprotein cholesterol (HDLC, maximum, inv-norm transformed), rs13107325-C - Pallidum iron levels (R2* MRI), rs13107325-T - Volume of left accessory basal nucleus, rs13107325-T - Volume of right cortical nucleus, rs13107325-T - Volume of left central nucleus, rs13107325-T - Volume of right accessory basal nucleus, rs13107325-T - Osteoarthritis (with total hip replacement), rs13107325-? - Pain intensity (NRS pain scale 0-11), rs13107325-T - Volume of right central nucleus, rs13107325-? - Pelvic height, rs13107325-T - CREG1 protein levels, rs13107325-T - AOC3 protein levels, rs13107325-T - Osteoarthritis, rs13107325-T - Triglyceride to phosphoglyceride ratio, rs13107325-T - Diastolic blood pressure (UKB data field 4079), rs13107325-T - Cholesterol levels (UKB data field 30690), rs13107325-T - Standing height (UKB data field 50), rs13107325-T - CD55 protein levels, rs13107325-T - CDH5 protein levels, rs13107325-T - CLEC14A protein levels, rs13107325-T - GALNT7 protein levels, rs13107325-T - GFRA3 protein levels, rs13107325-T - RETN protein levels, rs13107325-T - MAMDC2 protein levels, rs13107325-T - DNER protein levels, rs13107325-T - DSG2 protein levels, rs13107325-T - NELL1 protein levels, rs13107325-T - SOD3 protein levels, rs13107325-T - SPINT1 protein levels, rs13107325-T - Total cholesterol levels, rs13107325-T - Triglycerides to Total Lipids in Large HDL percentage, rs13107325-T - Cholesteryl Esters to Total Lipids in Large LDL percentage, rs13107325-T - Phospholipids to Total Lipids in Small VLDL percentage, rs13107325-T - Sphingomyelins levels, rs13107325-T - Free cholesterol levels in chylomicrons and extremely large VLDL, rs13107325-T - Substance use disorder, rs13107325-T - Free Cholesterol to Total Lipids in Very Large HDL percentage, rs13107325-T - Free Cholesterol to Total Lipids in Medium HDL percentage, rs13107325-T - Phospholipids to Total Lipids in Very Large HDL percentage, rs13107325-T - Total esterified cholesterol levels, rs13107325-T - Total phospholipid levels in lipoprotein particles, rs13107325-T - Glutamine levels, rs13107325-T - Triglycerides in medium LDL, rs13107325-T - Total lipids in very large VLDL, rs13107325-T - Triglycerides in very large VLDL, rs13107325-T - Phospholipids to Total Lipids in IDL percentage, rs13107325-T - Cholesteryl Esters in Small HDL, rs13107325-T - Free cholesterol in small HDL, rs13107325-T - Free cholesterol in large HDL, rs13107325-T - Phospholipids to Total Lipids in Small HDL percentage, rs13107325-T - HDL cholesterol, rs13107325-T - Alcohol consumption (drinks per week), rs13107325-T - Systolic blood pressure x alcohol consumption interaction (2df test), rs13107325-T - Hand grip strength, rs13107325-T - Diastolic blood pressure x alcohol consumption interaction (2df test), rs13107325-? - Body fat percentage, rs13107325-C - Self-reported math ability, rs13107325-T - Body mass index (joint analysis main effects and smoking interaction), rs13107325-T - Alcohol use disorder (consumption score), rs13107325-C - Diastolic blood pressure, rs13107325-? - Voxel-wise structural brain imaging measurements, rs13107325-? - Waist circumference adjusted for body mass index, rs13107325-T - Hematocrit, rs13107325-T - Alcohol consumption, rs13107325-T - Hemoglobin concentration, rs13107325-? - Schizophrenia (MTAG), rs13107325-T - Liver fibrosis and steatohepatitis severity (MRI cT1 measure), rs13107325-T - Platelet distribution width, rs13107325-? - Subcortical volume (min-P), rs13107325-T - Body mass index and systole blood pressure (pairwise), rs13107325-T - Triglycerides, rs13107325-T - Basal ganglia structure, rs13107325-C - Liver enzyme levels (gamma-glutamyl transferase), rs13107325-? - Decaffeinated coffee consumption and/or neuroticism, rs13107325-? - Decaffeinated coffee consumption and/or insomnia, rs13107325-T - Aspartate aminotransferase levels, rs13107325-C - Leisure screen time, rs13107325-T - Triglyceride to HDL cholesterol ratio, rs13107325-? - Brain shape (segment 20), rs13107325-T - IDP T1 FAST ROIs R ventral striatum, rs13107325-T - IDP T1 FAST ROIs L cerebellum I-IV, rs13107325-T - IDP T1 FAST ROIs V cerebellum VIIIb, rs13107325-C - Cholesterol levels in large HDL, rs13107325-T - AmygNuclei lh volume Cortical-nucleus, rs13107325-C - Concentration of large HDL particles, rs13107325-T - aparc-Desikan lh thickness GlobalMeanThickness, rs13107325-T - aparc-Desikan lh thickness cuneus, rs13107325-T - aparc-Desikan rh thickness paracentral, rs13107325-T - aparc-DKTatlas lh thickness paracentral, rs13107325-T - aseg lh intensity Accumbens-area, rs13107325-T - aseg rh intensity Caudate, rs13107325-T - wg lh intensity-contrast parahippocampal, rs13107325-T - wg rh intensity-contrast precuneus, rs13107325-T - IDP dMRI TBSS MD Cerebral peduncle L, rs13107325-T - IDP dMRI TBSS ICVF Cerebral peduncle R, rs13107325-T - IDP dMRI TBSS ICVF Cerebral peduncle L, rs13107325-T - IDP dMRI TBSS OD Anterior limb of internal capsule L, rs13107325-C - Triglycerides to total lipids ratio in medium HDL, rs13107325-T - Brussel sprout liking, rs13107325-T - Albumin levels, rs13107325-T - High density lipoprotein cholesterol levels, rs13107325-? - Maximum habitual alcohol consumption, rs13107325-T - High-density lipoprotein levels (MTAG), rs13107325-T - Triglyceride levels (MTAG), rs13107325-T - Body mass index (MTAG), rs13107325-T - Concentration of HDL particles (UKB data field 23430), rs13107325-T - Bifunctional heparan sulfate N-deacetylase/N-sulfotransferase 1 levels, rs13107325-T - Cholesteryl esters in medium HDL (UKB data field 23569), rs13107325-? - Medial temporal thickness (unadjusted for global measures), rs13107325-T - Cholesteryl esters in HDL (UKB data field 23418), rs13107325-? - Obstructive sleep apnea, rs13107325-? - Hypertension, rs13107325-? - CD300C/HAVCR2 protein level ratio, rs13107325-? - CD300C/LRRC25 protein level ratio, rs13107325-? - FOLR2/THY1 protein level ratio, rs13107325-? - sMRI-derived phenotypes (MOSTest) (pleiotropy), rs13107325-? - Right-hemisphere default mode network to hippocampus white-matter structural connectivity, rs13107325-T - Tinnitus, rs13107325-T - Regional cortical thickness (superiorparietal), rs13107325-C - Aspartate aminotransferase (AST, mean, inv-norm transformed), rs13107325-C - Body mass index (BMI, maximum, inv-normal transformed), rs13107325-C - Calcium (maximum, inv-norm transformed), rs13107325-C - Calcium (minimum, inv-norm transformed), rs13107325-C - Obstructive sleep apnea (PheCode 327.32), rs13107325-C - Spinal stenosis of lumbar region (PheCode 720.1), rs13107325-C - Height (maximum, inv-normal transformed), rs13107325-C - Weight (mean, inv-normal transformed), rs13107325-C - high density lipoprotein cholesterol (HDLC, mean, inv-norm transformed), rs13107325-T - Volume of right basal nucleus, rs13107325-C - Diseases of esophagus (PheCode 530), rs13107325-T - CLEC5A protein levels, rs13107325-T - CA12 protein levels, rs13107325-T - Hand grip strength left (UKB data field 46), rs13107325-T - Aspartate aminotransferase levels (UKB data field 30650), rs13107325-T - Hip circumference (UKB data field 49), rs13107325-T - Docosahexaenoic acid levels, rs13107325-T - Trunk fat mass (UKB data field 23128), rs13107325-T - Haematocrit percentage (UKB data field 30030), rs13107325-T - LAMB1 protein levels, rs13107325-T - PRTG protein levels, rs13107325-T - TPK1 protein levels, rs13107325-T - PTPRM protein levels, rs13107325-T - DPEP1 protein levels, rs13107325-T - DSG4 protein levels, rs13107325-T - FOLR1 protein levels, rs13107325-T - PGLYRP1 protein levels, rs13107325-T - Right cerebellum white matter shape (Laplace-Beltrami spectrum), rs13107325-T - Phospholipids to Total Lipids in Large HDL percentage, rs13107325-T - Free Cholesterol to Total Lipids in Small VLDL percentage, rs13107325-T - Concentration of large VLDL particles, rs13107325-T - Phospholipids in large VLDL, rs13107325-T - Phospholipids to Total Lipids in Medium HDL percentage, rs13107325-T - Free Cholesterol to Total Lipids in Medium LDL percentage, rs13107325-T - Total Lipids in HDL, rs13107325-T - Monounsaturated fatty acids to total fatty acids percentage, rs13107325-T - Average diameter for VLDL particles, rs13107325-T - Cholesterol levels in very large HDL, rs13107325-T - Cholesterol to Total Lipids in Very Small VLDL percentage, rs13107325-T - Phosphatidylcholine levels, rs13107325-T - Phosphoglycerides levels, rs13107325-T - Polyunsaturated fatty acids to monounsaturated fatty acids ratio, rs13107325-T - Triglycerides to Total Lipids in Small HDL percentage, rs13107325-T - Mean arterial pressure, rs13107325-T - Educational attainment (years of education), rs13107325-T - BMI (adjusted for smoking behaviour), rs13107325-T - General cognitive ability, rs13107325-T - Mean corpuscular volume, rs13107325-T - Gamma glutamyl transpeptidase, rs13107325-T - Hemoglobin, rs13107325-? - Decaffeinated coffee consumption or major depression disorder, rs13107325-T - Serum albumin levels, rs13107325-C - Ratio of monounsaturated fatty acids to total fatty acids, rs13107325-C - Triglycerides to total lipids ratio in very small VLDL, rs13107325-T - IDP T1 FAST ROIs L cerebellum V, rs13107325-T - IDP T1 FAST ROIs L cerebellum VI, rs13107325-T - ThalamNuclei lh volume PuI, rs13107325-T - ThalamNuclei lh volume VAmc, rs13107325-T - ThalamNuclei rh volume MGN, rs13107325-C - Free cholesterol levels in large HDL, rs13107325-T - aparc-Desikan rh thickness GlobalMeanThickness, rs13107325-T - aparc-Desikan rh thickness pericalcarine, rs13107325-T - aparc-DKTatlas lh thickness precentral, rs13107325-T - aparc-DKTatlas rh thickness paracentral, rs13107325-T - aparc-a2009s rh thickness G-oc-temp-med-Lingual, rs13107325-T - aparc-a2009s rh thickness Pole-occipital, rs13107325-T - aseg lh intensity Cerebellum-Cortex, rs13107325-T - aseg rh intensity Putamen, rs13107325-T - wg lh intensity-contrast entorhinal, rs13107325-T - wg lh intensity-contrast paracentral, rs13107325-T - wg rh intensity-contrast inferiorparietal, rs13107325-T - wg rh intensity-contrast superiorparietal, rs13107325-T - wg rh intensity-contrast supramarginal, rs13107325-T - IDP dMRI TBSS OD Cerebral peduncle R, rs13107325-T - QC SWI-to-T1 linear alignment discrepancy, rs13107325-C - Concentration of medium HDL particles, rs13107325-C - Free cholesterol levels in very large HDL, rs13107325-C - Concentration of very large HDL particles, rs13107325-C - Cholesterol to total lipids ratio in medium LDL, rs13107325-T - Estimated glomerular filtration rate (creatinine), rs13107325-? - Risk-taking behavior (multivariate analysis), rs13107325-? - Attention deficit hyperactivity disorder or autism spectrum disorder or intelligence (pleiotropy), rs13107325-C - Genetically independent pain phenotypes (GIP1), rs13107325-? - Ventromedial occipital thickness (unadjusted for global measures), rs13107325-T - Cholesterol in medium HDL (UKB data field 23568), rs13107325-T - Free cholesterol to total lipids in medium HDL percentage (UKB data field 23642), rs13107325-? - CD300C/FOLR2 protein level ratio, rs13107325-? - Crohn's disease, rs13107325-? - HAVCR2/TNFRSF1B protein level ratio, rs13107325-T - Regional cortical thickness (lingual), rs13107325-C - diastolic blood pressure (DBP, maximum, inv-normal transformed), rs13107325-C - Aspartate aminotransferase (AST, minimum, inv-norm transformed), rs13107325-C - What is your weight? (pounds, inv-normal transformed), rs13107325-C - height (minimum, inv-normal transformed), rs13107325-C - high density lipoprotein cholesterol (HDLC, minimm, inv-norm transformed), rs13107325-C - What is your height? (cm, inv-normal transformed), rs13107325-C - Superficial cellulitis and abscess (PheCode 681), rs13107325-C - Enthesopathy (PheCode 726.1), rs13107325-C - total cholesterol (maximum, inv-norm transformed), rs13107325-C - total cholesterol (mean, inv-norm transformed), rs13107325-C - total cholesterol (minimum, inv-norm transformed), rs13107325-C - Substantia nigra iron levels (R2* MRI), rs13107325-C - Overweight, obesity and other hyperalimentation (PheCode 278), rs13107325-C - Diaphragmatic hernia (PheCode 550.2), rs13107325-C - Osteoarthrosis NOS (PheCode 740.9), rs13107325-T - ADAM22 protein levels, rs13107325-T - CPQ protein levels, rs13107325-T - ANGPT2 protein levels, rs13107325-T - Arm fat percentage left (UKB data field 23123), rs13107325-T - Body mass index (UKB data field 21001), rs13107325-T - Hand grip strength right (UKB data field 47), rs13107325-T - GALNT5 protein levels, rs13107325-T - ITGB2 protein levels, rs13107325-T - PLA2G15 protein levels, rs13107325-T - RGMA protein levels, rs13107325-T - LRRC37A2 protein levels, rs13107325-T - HEPACAM2 protein levels, rs13107325-T - MANSC1 protein levels, rs13107325-T - SDC1 protein levels, rs13107325-T - SELE protein levels, rs13107325-T - HS6ST1 protein levels, rs13107325-C - FVC x serum 25-hydroxyvitamin D interaction in ever smokers (2df test), rs13107325-T - SLITRK6 protein levels, rs13107325-T - Left cerebellum white matter shape (Laplace-Beltrami spectrum), rs13107325-T - Phospholipids in large HDL, rs13107325-T - Triglycerides to Total Lipids in Small LDL percentage, rs13107325-T - Free cholesterol in large VLDL, rs13107325-T - Phospholipids to Total Lipids in Large VLDL percentage, rs13107325-T - Concentration of chylomicrons and extremely large VLDL particles, rs13107325-T - Cholesteryl Esters in IDL, rs13107325-T - Free cholesterol in IDL, rs13107325-T - Phospholipids to Total Lipids in Very Small VLDL percentage, rs13107325-T - Triglycerides in very small VLDL, rs13107325-T - Blood pressure, rs13107325-C - Total cholines levels, rs13107325-T - Risk-taking tendency (4-domain principal component model), rs13107325-T - Nucleus accumbens volume, rs13107325-C - Apolipoprotein A1 levels, rs13107325-T - Metabolic syndrome, rs13107325-T - Left-handedness, rs13107325-? - Subcortical volume (MOSTest), rs13107325-T - A body shape index, rs13107325-T - Cortical thickness, rs13107325-? - Decaffeinated coffee consumption and/or alcohol use disorder score, rs13107325-C - Cholesteryl ester levels in HDL, rs13107325-C - Total lipid levels in HDL, rs13107325-T - Vertex-wise cortical surface area, rs13107325-C - Phospholipid levels in HDL, rs13107325-T - IDP T1 FAST ROIs brain stem, rs13107325-T - IDP T1 FAST ROIs V cerebellum VIIIa, rs13107325-T - IDP T1 FAST ROIs L cerebellum VIIIb, rs13107325-T - AmygNuclei rh volume Medial-nucleus, rs13107325-T - ThalamNuclei rh volume VAmc, rs13107325-C - Phospholipid levels in large HDL, rs13107325-T - aparc-Desikan rh thickness cuneus, rs13107325-T - aparc-DKTatlas rh thickness cuneus, rs13107325-T - aparc-DKTatlas rh thickness lingual, rs13107325-T - wg lh intensity-contrast precentral, rs13107325-T - IDP SWI T2star right pallidum, rs13107325-T - IDP dMRI TBSS MO Cerebral peduncle L, rs13107325-C - Free cholesterol to total lipids ratio in large LDL, rs13107325-C - Sphingomyelin levels, rs13107325-C - Ratio of triglycerides to phosphoglycerides, rs13107325-C - Free cholesterol levels in medium HDL, rs13107325-C - Free cholesterol to total lipids ratio in medium HDL, rs13107325-C - Phospholipid levels in medium HDL, rs13107325-? - Whole brain free water diffusion (multivariate analysis), rs13107325-T - Age when finished full-time education (standard GWA), rs13107325-? - Brain morphology (MOSTest), rs13107325-T - Homoarginine levels, rs13107325-T - Total lipids in HDL (UKB data field 23426), rs13107325-T - Heparan-sulfate 6-O-sulfotransferase 1 levels, rs13107325-T - Body mass index or osteoarthritis (pleiotropy), rs13107325-T - Total lipids in medium HDL (UKB data field 23566), rs13107325-T - HDL cholesterol levels (UKB data field 23406), rs13107325-T - Phospholipids in HDL (UKB data field 23414), rs13107325-T - Phospholipids to total lipids in very small VLDL percentage (UKB data field 23604), rs13107325-? - Multi-trait sum score, rs13107325-T - Basal nucleus volume, rs13107325-T - Cortical nucleus volume, rs13107325-? - Left-hemisphere limbic network to hippocampus white-matter structural connectivity, rs13107325-? - Right-hemisphere somatomotor network to amygdala white-matter structural connectivity, rs13107325-T - Total lipids in very large HDL, rs13107325-T - Regional cortical thickness (cuneus), rs13107325-T - Regional cortical thickness (frontalpole), rs13107325-T - Mean diameter of HDL particles, rs13107325-C - Hyperglyceridemia (PheCode 272.12), rs13107325-C - Asthma, rs13107325-C - hemoglobin (maximum, inv-norm transformed), rs13107325-C - Chronic ulcer of skin (PheCode 707), rs13107325-C - Thoracic or lumbosacral neuritis or radiculitis, unspecified (PheCode 763), rs13107325-C - systolic blood pressure (SBP, maximum, inv-normal transformed), rs13107325-T - Volume of left whole amygdala, rs13107325-T - Volume of right cortico-amygdaloid transition area, rs13107325-T - Knee osteoarthritis, rs13107325-T - Volume of right medial nucleus, rs13107325-T - Volume of right whole amygdala, rs13107325-T - Triglyceride percentage of total lipids in intermediate-density lipoprotein, rs13107325-T - CLEC3B protein levels, rs13107325-T - ADAMTS8 protein levels, rs13107325-T - ADAMTSL4 protein levels, rs13107325-T - Urate levels (UKB data field 30880), rs13107325-T - B3GNT7 protein levels, rs13107325-T - CD300A protein levels, rs13107325-T - ITGB6 protein levels, rs13107325-T - GFRA2 protein levels, rs13107325-T - PLXDC2 protein levels, rs13107325-T - RNASET2 protein levels, rs13107325-T - HS3ST3B1 protein levels, rs13107325-T - DSG3 protein levels, rs13107325-T - IL1RL1 protein levels, rs13107325-T - ERP44 protein levels, rs13107325-T - PAPPA protein levels, rs13107325-C - Fluid intelligence score (baseline), rs13107325-T - Gamma glutamyl transferase levels, rs13107325-T - Left accumbens area shape (Laplace-Beltrami spectrum), rs13107325-T - High-density lipoprotein levels, rs13107325-T - Cholesterol levels in chylomicrons and extremely large VLDL, rs13107325-T - Phospholipids in very large HDL, rs13107325-T - Phospholipids in medium HDL, rs13107325-T - Total free cholesterol levels, rs13107325-T - Triglycerides to Total Lipids in Medium LDL percentage, rs13107325-T - Cholesterol to Total Lipids in Medium VLDL percentage, rs13107325-T - Triglycerides to Total Lipids in IDL percentage, rs13107325-T - Cholesterol in Small HDL, rs13107325-T - Concentration of small HDL particles, rs13107325-T - Male-pattern baldness, rs13107325-C - Type 2 diabetes, rs13107325-T - Shoulder impingement or rotator cuff tear, rs13107325-T - Metabolic biomarkers (multivariate analysis), rs13107325-? - Decaffeinated coffee consumption and/or alcohol dependence and hazardous-use score, rs13107325-C - Cholesterol to total lipids ratio in very small VLDL, rs13107325-T - IDP T1 FAST ROIs L putamen, rs13107325-T - AmygNuclei lh volume Central-nucleus, rs13107325-T - AmygNuclei rh volume Cortical-nucleus, rs13107325-T - BA-exvivo lh thickness V2, rs13107325-T - BA-exvivo rh thickness V1, rs13107325-T - aseg lh intensity VentralDC, rs13107325-C - Cholesterol to total lipids ratio in large LDL, rs13107325-C - Cognitive function (baseline), rs13107325-T - wg lh intensity-contrast supramarginal, rs13107325-T - IDP SWI T2star left caudate, rs13107325-T - IDP dMRI TBSS MO Cerebral peduncle R, rs13107325-C - Triglycerides to total lipids ratio in large LDL, rs13107325-C - Total concentration of lipoprotein particles, rs13107325-C - Triglycerides to total lipids ratio in medium LDL, rs13107325-? - Triglyceride levels in non-type 2 diabetes, rs13107325-T - Drinks per week, rs13107325-? - Maximum habitual alcohol consumption (MTAG), rs13107325-T - Cyclic AMP-dependent transcription factor ATF-6 alpha levels, rs13107325-? - Neck pain or shoulder pain, rs13107325-? - Personality traits or cognitive traits (multivariate analysis), rs13107325-C - Edge-level brain connectivity (multivariate analysis), rs13107325-T - Protein kinase C-binding protein NELL1 levels, rs13107325-T - Accessory basal nucleus volume, rs13107325-T - Lateral nucleus volume, rs13107325-T - Medial nucleus volume, rs13107325-T - Central nucleus volume, rs13107325-? - Left-hemisphere somatomotor network to amygdala white-matter structural connectivity, rs13107325-? - Right-hemisphere limbic network to hippocampus white-matter structural connectivity, rs13107325-? - Short sleep duration (<5 hours), rs13107325-T - Regional cortical thickness (precentral), rs13107325-C - Albumin (maximum, inv-norm transformed), rs13107325-C - Type 2 diabetes with neurological manifestations (PheCode 250.24), rs13107325-C - diastolic blood pressure (DBP, minimum, inv-normal transformed), rs13107325-C - systolic blood pressure (SBP, mean, inv-normal transformed), rs13107325-C - hematocrit (maximum, inv-norm transformed), rs13107325-C - Osteoarthrosis, localized, primary (PheCode 740.11), rs13107325-C - Weight (minimum, inv-normal transformed), rs13107325-C - triglyceride (maximum, inv-norm transformed), rs13107325-C - Accumbens iron levels (quantitative susceptibility mapping), rs13107325-C - Caudate iron levels (R2* MRI), rs13107325-C - Obesity (PheCode 278.1), rs13107325-? - RGMA/RGMB protein level ratio, rs13107325-T - Volume of left medial nucleus, rs13107325-C - Osteoarthrosis (PheCode 740), rs13107325-C - Pain in limb (PheCode 773), rs13107325-? - Pain intensity (without opioid use disorder), rs13107325-C - triglyceride (minimum, inv-norm transformed), rs13107325-T - ADGRG2 protein levels, rs13107325-T - AGRN protein levels, rs13107325-T - Triglyceride levels (UKB data field 30870), rs13107325-T - Body fat percentage (UKB data field 23099), rs13107325-T - Leg fat percentage left (UKB data field 23115), rs13107325-T - CHGB protein levels, rs13107325-T - L1CAM protein levels, rs13107325-T - LIFR protein levels, rs13107325-T - SLITRK2 protein levels, rs13107325-T - Low-density lipoprotein levels, rs13107325-T - Cholesterol to Total Lipids in Large LDL percentage, rs13107325-T - Free Cholesterol to Total Lipids in Large LDL percentage, rs13107325-T - Total lipid levels in chylomicrons and extremely large VLDL, rs13107325-T - Cholesteryl Esters to Total Lipids in Medium HDL percentage, rs13107325-T - Triglycerides to Total Lipids in Very Large HDL percentage, rs13107325-T - Total lipids in medium HDL, rs13107325-T - Triglyceride levels in chylomicrons and extremely large VLDL, rs13107325-T - NT-proBNP levels in acute coronary syndrome, rs13107325-T - Cognitive performance, rs13107325-? - Whole brain restricted isotropic diffusion (multivariate analysis), rs13107325-C - Alcohol consumption (heavy vs. light/non-drinkers), rs13107325-? - Refractive error, rs13107325-T - Spherical equivalent, rs13107325-C - Cognitive aspects of educational attainment, rs13107325-? - Brain morphology (min-P), rs13107325-C - Youthful appearance (self-reported), rs13107325-? - Decaffeinated coffee consumption and/or alcohol consumption score, rs13107325-C - Free cholesterol levels in HDL, rs13107325-T - Vertex-wise cortical thickness, rs13107325-T - IDP T1 FAST ROIs L ventral striatum, rs13107325-T - IDP T1 FAST ROIs R cerebellum VIIIb, rs13107325-C - Triglycerides to total lipids ratio in IDL, rs13107325-T - aseg rh volume Pallidum, rs13107325-T - AmygNuclei lh volume Accessory-Basal-nucleus, rs13107325-T - AmygNuclei lh volume Medial-nucleus, rs13107325-T - AmygNuclei rh volume Central-nucleus, rs13107325-C - Cholesteryl esters to total lipids ratio in large HDL, rs13107325-C - Total lipid levels in large HDL, rs13107325-T - aparc-Desikan lh thickness lateraloccipital, rs13107325-T - aparc-Desikan lh thickness precentral, rs13107325-T - aparc-DKTatlas rh thickness lateraloccipital, rs13107325-T - aseg rh intensity Cerebellum-Cortex, rs13107325-T - wg lh intensity-contrast parsopercularis, rs13107325-T - wg lh intensity-contrast posteriorcingulate, rs13107325-T - wg rh intensity-contrast entorhinal, rs13107325-T - wg rh intensity-contrast parahippocampal, rs13107325-C - Triglycerides to total lipids ratio in very large HDL, rs13107325-? - Diastolic blood pressure x depressive symptoms interaction (2df test), rs13107325-? - Problematic alcohol use (MTAG), rs13107325-T - Argininate levels, rs13107325-T - Low-density lipoprotein levels (MTAG), rs13107325-T - Sphingomyelins levels (UKB data field 23438), rs13107325-T - Urine argininate* levels in chronic kidney disease, rs13107325-T - Body mass index or knee osteoarthritis (pleiotropy), rs13107325-? - Occipital thickness (unadjusted for global measures), rs13107325-T - Concentration of medium HDL particles (UKB data field 23565), rs13107325-T - Cannabis use disorder (MTAG), rs13107325-T - Free cholesterol to total lipids in very large HDL percentage (UKB data field 23632), rs13107325-? - Body fat percentage (adjusted for testosterone and SHBG), rs13107325-T - Serum urate levels, rs13107325-? - Left-hemisphere limbic network to caudate white-matter structural connectivity, rs13107325-? - Educational attainment (confirmatory factor analysis Factor 10), rs13107325-T - Regional cortical thickness (isthmuscingulate), rs13107325-T - Regional cortical thickness (lateraloccipital), rs13107325-T - Regional cortical thickness (pericalcarine), rs13107325-? - BMI and adiposity (confirmatory factor analysis Factor 7), rs13107325-T - Gout, rs13107325-C - Bicarbonate (maximum, inv-norm transformed), rs13107325-T - Systolic blood pressure (MTAG), rs13107325-C - Sleep disorders (PheCode 327), rs13107325-C - hemoglobin (mean, inv-norm transformed), rs13107325-C - Esophagitis, GERD and related diseases (PheCode 530.1), rs13107325-C - Intervertebral disc disorders (PheCode 722), rs13107325-T - Osteoarthritis (hip), rs13107325-T - Volume of left cortical nucleus, rs13107325-T - Mean volume of bilateral amygdala, rs13107325-T - Osteoarthritis of the hip or knee, rs13107325-C - Glycine levels, rs13107325-T - ANPEP protein levels, rs13107325-T - APOA2 protein levels, rs13107325-T - CTSZ protein levels, rs13107325-T - Calcium levels (UKB data field 30680), rs13107325-T - CD300C protein levels, rs13107325-T - LAG3 protein levels, rs13107325-T - TNFSF12 protein levels, rs13107325-T - LRPAP1 protein levels, rs13107325-T - VCAN protein levels, rs13107325-T - ROR1 protein levels, rs13107325-T - SEMA7A protein levels, rs13107325-T - MEGF9 protein levels, rs13107325-T - SIGLEC6 protein levels, rs13107325-T - NT5E protein levels, rs13107325-T - PEAR1 protein levels, rs13107325-C - N-glycosylation (multivariate analysis), rs13107325-T - Cholesteryl Esters in Medium HDL, rs13107325-T - Phospholipid levels in chylomicrons and extremely large VLDL, rs13107325-T - Average diameter for HDL particles, rs13107325-T - Cholesteryl Esters to Total Lipids in Very Small VLDL percentage, rs13107325-T - Cholesteryl Esters to Total Lipids in IDL percentage, rs13107325-T - Cholesteryl Esters to Total Lipids in Large HDL percentage, rs13107325-T - Cholesteryl Esters in Large HDL, rs13107325-T - Triglycerides in small HDL, rs13107325-? - Balding type 1, rs13107325-? - Waist-hip ratio, rs13107325-C - LDL cholesterol levels, rs13107325-? - Cortical surface area (MOSTest), rs13107325-T - Anterior thalamic nuclei volume, rs13107325-C - Gastroesophageal reflux disease, rs13107325-? - FVC or gastro-oesophageal reflux disease (pleiotropy), rs13107325-C - Walking pace, rs13107325-T - Low hand grip strength (60 years and older) (EWGSOP), rs13107325-T - Cortical surface area, rs13107325-C - Phospholipids to total lipids ratio in very small VLDL, rs13107325-T - IDP T1 FAST ROIs R putamen, rs13107325-T - IDP T1 FAST ROIs V cerebellum IX, rs13107325-T - IDP T1 FAST ROIs V cerebellum X, rs13107325-C - Cholesterol to total lipids ratio in large HDL, rs13107325-C - Cholesteryl ester levels in large HDL, rs13107325-T - aparc-Desikan rh thickness lingual, rs13107325-T - BA-exvivo lh thickness BA4p, rs13107325-T - aparc-DKTatlas rh thickness transversetemporal, rs13107325-T - wg lh intensity-contrast isthmuscingulate, rs13107325-T - wg rh intensity-contrast isthmuscingulate, rs13107325-T - wg rh intensity-contrast paracentral, rs13107325-T - IDP SWI T2star left pallidum, rs13107325-T - IDP dMRI TBSS L1 Cerebral peduncle R, rs13107325-T - IDP dMRI TBSS I	60	rs13135092-A - Adventurousness, rs13135092-A - Alcohol use disorder (total score), rs13135092-G - HDL cholesterol levels in current drinkers, rs13135092-A - Problematic alcohol use, rs13135092-? - Cognitive traits (MTAG), rs13135092-? - Verbal-numerical reasoning, rs13135092-? - Posterolateral temporal area, rs13135092-? - Fornix volume, rs13135092-? - Brain age (difference between predicted and chronological age), rs13135092-G - TNC protein levels, rs13135092-G - Total lipids in small HDL, rs13135092-G - HDL cholesterol levels x alcohol consumption (regular vs non-regular drinkers) interaction (2df), rs13135092-G - HDL cholesterol levels x alcohol consumption (drinkers vs non-drinkers) interaction (2df), rs13135092-? - Multisite chronic pain, rs13135092-G - ThalamNuclei rh volume PuI, rs13135092-G - Cauliflower liking, rs13135092-? - Right-hemisphere limbic network to caudate white-matter structural connectivity, rs13135092-? - Asthma or gastroesophageal reflux disease (MTAG), rs13135092-? - Frailty (Factor 4 - Metabolic Problems), rs13135092-A - HDL cholesterol x physical activity interaction (2df test), rs13135092-G - aseg lh volume Accumbens-area, rs13135092-G - Whole body fat mass (UKB data field 23100), rs13135092-? - Schizophrenia vs anorexia nervosa (ordinary least squares (OLS)), rs13135092-G - Obese vs. thin, rs13135092-G - ThalamNuclei lh volume CM, rs13135092-A - Alcohol consumption (drinks per month) (UKB data field 1578, 4424), rs13135092-A - Back pain, rs13135092-? - Opioid use disorder (MTAG), rs13135092-? - Alcohol use and misuse (confirmatory factor analysis Factor 22), rs13135092-A - Osteoarthritis of the hip or knee (with total joint replacement), rs13135092-? - Schizophrenia vs ADHD (ordinary least squares (OLS)), rs13135092-A - Bitter alcoholic beverage consumption, rs13135092-? - Bipolar disorder (MTAG), rs13135092-? - Cortical thickness (min-P), rs13135092-A - Educational attainment, rs13135092-G - Trihexosylcermide (d18:1/18:0) levels, rs13135092-A - Dietary macronutrient intake (multi-trait analysis), rs13135092-? - Right-hemisphere control network to hippocampus white-matter structural connectivity, rs13135092-A - Erectile dysfunction [ED] (PheCode 605), rs13135092-G - MELTF protein levels, rs13135092-G - Phospholipids in small HDL, rs13135092-? - White blood cell count, rs13135092-? - Cognitive processing accuracy, rs13135092-A - Regional cortical thickness (lateralorbitofrontal), rs13135092-A - Hippocampus iron levels (quantitative susceptibility mapping), rs13135092-G - DEFA1 or DEFA1B protein levels, rs13135092-G - aparc-a2009s lh thickness Pole-occipital, rs13135092-G - F-cooking vegetables liking (derived food-liking factor), rs13135092-G - F-salad vegetables liking (derived food-liking factor), rs13135092-? - Multi-trait sex score, rs13135092-G - Predicted visceral adipose tissue, rs13135092-G - Alcohol use disorder (dependence and problematic use scores), rs13135092-A - Total cerebellar volume (excluding Crus I vermis), rs13135092-G - Cabbage liking, rs13135092-G - F-vegetarian liking (derived food-liking factor), rs13135092-? - Chronic obstructive pulmonary disease or gastroesophageal reflux disease (MTAG), rs13135092-G - Weight (UKB data field 21002), rs13135092-G - PRTN3 protein levels, rs13135092-? - Frailty (Factor 5 - Poorer Cognition), rs13135092-G - Cholesteryl Esters to Total Lipids in Small HDL percentage	enthesopathy_shoulder	hypertension
Enthesopathies of the shoulder	Diseases of the musculoskeletal system and connective tissue	Osteoarthritis	Diseases of the musculoskeletal system and connective tissue	yes	0.999977	rs13107325	0.999956	4	103188709	C	T	-0.11877	0.014017	2.52e-17	-0.07869	0.008661	1.1e-19	11	10	SLC39A8	missense_variant			735	rs13107325-T - Body mass index, rs13107325-T - Schizophrenia, rs13107325-T - Mean arterial pressure x alcohol consumption interaction (2df test), rs13107325-? - Body mass index (joint analysis main effects and physical activity interaction), rs13107325-T - Alcohol consumption (drinks per week) (MTAG), rs13107325-T - Educational attainment (MTAG), rs13107325-T - Brain imaging measurements, rs13107325-? - Red blood cell count, rs13107325-C - Systolic blood pressure, rs13107325-T - Sleep duration (short sleep), rs13107325-? - Lung function (FVC), rs13107325-? - Eczema, rs13107325-T - Cognitive performance (MTAG), rs13107325-? - Triglyceride levels, rs13107325-C - HDL cholesterol levels, rs13107325-? - Leisure sedentary behaviour (television watching), rs13107325-T - Hemoglobin levels, rs13107325-? - Brain region volumes, rs13107325-C - Adult body size, rs13107325-? - FEV1 or gastro-oesophageal reflux disease (pleiotropy), rs13107325-T - Serum uric acid levels, rs13107325-T - Medication use (agents acting on the renin-angiotensin system), rs13107325-? - Decaffeinated coffee consumption and/or lifetime cannabis use, rs13107325-T - Waist-to-hip ratio adjusted for BMI, rs13107325-C - Concentration of HDL particles, rs13107325-? - Dorsolateral prefrontal thickness, rs13107325-T - aparc-Desikan lh thickness paracentral, rs13107325-T - aparc-Desikan rh thickness lateraloccipital, rs13107325-T - aparc-Desikan rh thickness transversetemporal, rs13107325-T - BA-exvivo lh thickness BA4a, rs13107325-T - BA-exvivo rh thickness BA4a, rs13107325-T - aparc-DKTatlas rh thickness pericalcarine, rs13107325-T - aparc-a2009s lh thickness G-cuneus, rs13107325-T - aparc-a2009s rh thickness G-cuneus, rs13107325-T - aseg lh intensity Putamen, rs13107325-T - aseg rh intensity Pallidum, rs13107325-T - wg lh intensity-contrast caudalmiddlefrontal, rs13107325-T - wg lh intensity-contrast inferiortemporal, rs13107325-T - wg lh intensity-contrast precuneus, rs13107325-T - IDP dMRI TBSS ICVF Anterior limb of internal capsule L, rs13107325-C - Cholesterol to total lipids ratio in medium HDL, rs13107325-C - Cholesteryl ester levels in medium HDL, rs13107325-C - Free cholesterol to total lipids ratio in very large HDL, rs13107325-T - Insomnia, rs13107325-T - Calcium levels, rs13107325-? - Whole brain restricted directional diffusion (multivariate analysis), rs13107325-T - Alcohol use disorder, rs13107325-T - Free cholesterol in HDL (UKB data field 23422), rs13107325-T - Lung function (forced vital capacity), rs13107325-? - Intelligence, rs13107325-T - Plasma argininate* levels in chronic kidney disease, rs13107325-C - Node-level brain connectivity (multivariate analysis), rs13107325-? - Non-response to survey questionnaires: """"prefer not to answer"""" item, rs13107325-T - Protein SET levels, rs13107325-T - X-12339 levels, rs13107325-T - X-12681 levels, rs13107325-T - Phospholipids to total lipids in medium HDL percentage (UKB data field 23639), rs13107325-? - Post-traumatic stress disorder (MTAG), rs13107325-T - Anterior amygdaloid area volume, rs13107325-T - Pulse pressure, rs13107325-? - T2 brain MRIs Unsupervised Deep learning derived Imaging Phenotypes (dimension 67), rs13107325-? - CD300C/GOLM2 protein level ratio, rs13107325-? - Left-hemisphere salience/ventral attention network to amygdala white-matter structural connectivity, rs13107325-T - Cholesterol esters in very large HDL, rs13107325-T - Free cholesterol in very large HDL, rs13107325-T - Regional cortical thickness (paracentral), rs13107325-T - Regional cortical thickness (postcentral), rs13107325-T - Regional cortical thickness (precuneus), rs13107325-T - Regional cortical thickness (insula), rs13107325-C - Calcium (mean, inv-norm transformed), rs13107325-C - Albumin (mean, inv-norm transformed), rs13107325-? - Height, rs13107325-C - diastolic blood pressure (DBP, mean, inv-normal transformed), rs13107325-? - Fluid intelligence, rs13107325-C - Body mass index (BMI, mean, inv-normal transformed), rs13107325-T - Diastolic blood pressure (MTAG), rs13107325-C - Alcohol-related disorders (PheCode 317), rs13107325-C - Body mass index (BMI, minimum, inv-normal transformed), rs13107325-C - red blood cell count (RBC, maximum, inv-norm transformed), rs13107325-C - Sleep apnea, rs13107325-C - hematocrit (mean, inv-norm transformed), rs13107325-C - Allergic rhinitis (PheCode 476), rs13107325-C - triglyceride (mean, inv-norm transformed), rs13107325-C - Back pain (PheCode 760), rs13107325-C - high density lipoprotein cholesterol (HDLC, maximum, inv-norm transformed), rs13107325-C - Pallidum iron levels (R2* MRI), rs13107325-T - Volume of left accessory basal nucleus, rs13107325-T - Volume of right cortical nucleus, rs13107325-T - Volume of left central nucleus, rs13107325-T - Volume of right accessory basal nucleus, rs13107325-T - Osteoarthritis (with total hip replacement), rs13107325-? - Pain intensity (NRS pain scale 0-11), rs13107325-T - Volume of right central nucleus, rs13107325-? - Pelvic height, rs13107325-T - CREG1 protein levels, rs13107325-T - AOC3 protein levels, rs13107325-T - Osteoarthritis, rs13107325-T - Triglyceride to phosphoglyceride ratio, rs13107325-T - Diastolic blood pressure (UKB data field 4079), rs13107325-T - Cholesterol levels (UKB data field 30690), rs13107325-T - Standing height (UKB data field 50), rs13107325-T - CD55 protein levels, rs13107325-T - CDH5 protein levels, rs13107325-T - CLEC14A protein levels, rs13107325-T - GALNT7 protein levels, rs13107325-T - GFRA3 protein levels, rs13107325-T - RETN protein levels, rs13107325-T - MAMDC2 protein levels, rs13107325-T - DNER protein levels, rs13107325-T - DSG2 protein levels, rs13107325-T - NELL1 protein levels, rs13107325-T - SOD3 protein levels, rs13107325-T - SPINT1 protein levels, rs13107325-T - Total cholesterol levels, rs13107325-T - Triglycerides to Total Lipids in Large HDL percentage, rs13107325-T - Cholesteryl Esters to Total Lipids in Large LDL percentage, rs13107325-T - Phospholipids to Total Lipids in Small VLDL percentage, rs13107325-T - Sphingomyelins levels, rs13107325-T - Free cholesterol levels in chylomicrons and extremely large VLDL, rs13107325-T - Substance use disorder, rs13107325-T - Free Cholesterol to Total Lipids in Very Large HDL percentage, rs13107325-T - Free Cholesterol to Total Lipids in Medium HDL percentage, rs13107325-T - Phospholipids to Total Lipids in Very Large HDL percentage, rs13107325-T - Total esterified cholesterol levels, rs13107325-T - Total phospholipid levels in lipoprotein particles, rs13107325-T - Glutamine levels, rs13107325-T - Triglycerides in medium LDL, rs13107325-T - Total lipids in very large VLDL, rs13107325-T - Triglycerides in very large VLDL, rs13107325-T - Phospholipids to Total Lipids in IDL percentage, rs13107325-T - Cholesteryl Esters in Small HDL, rs13107325-T - Free cholesterol in small HDL, rs13107325-T - Free cholesterol in large HDL, rs13107325-T - Phospholipids to Total Lipids in Small HDL percentage, rs13107325-T - HDL cholesterol, rs13107325-T - Alcohol consumption (drinks per week), rs13107325-T - Systolic blood pressure x alcohol consumption interaction (2df test), rs13107325-T - Hand grip strength, rs13107325-T - Diastolic blood pressure x alcohol consumption interaction (2df test), rs13107325-? - Body fat percentage, rs13107325-C - Self-reported math ability, rs13107325-T - Body mass index (joint analysis main effects and smoking interaction), rs13107325-T - Alcohol use disorder (consumption score), rs13107325-C - Diastolic blood pressure, rs13107325-? - Voxel-wise structural brain imaging measurements, rs13107325-? - Waist circumference adjusted for body mass index, rs13107325-T - Hematocrit, rs13107325-T - Alcohol consumption, rs13107325-T - Hemoglobin concentration, rs13107325-? - Schizophrenia (MTAG), rs13107325-T - Liver fibrosis and steatohepatitis severity (MRI cT1 measure), rs13107325-T - Platelet distribution width, rs13107325-? - Subcortical volume (min-P), rs13107325-T - Body mass index and systole blood pressure (pairwise), rs13107325-T - Triglycerides, rs13107325-T - Basal ganglia structure, rs13107325-C - Liver enzyme levels (gamma-glutamyl transferase), rs13107325-? - Decaffeinated coffee consumption and/or neuroticism, rs13107325-? - Decaffeinated coffee consumption and/or insomnia, rs13107325-T - Aspartate aminotransferase levels, rs13107325-C - Leisure screen time, rs13107325-T - Triglyceride to HDL cholesterol ratio, rs13107325-? - Brain shape (segment 20), rs13107325-T - IDP T1 FAST ROIs R ventral striatum, rs13107325-T - IDP T1 FAST ROIs L cerebellum I-IV, rs13107325-T - IDP T1 FAST ROIs V cerebellum VIIIb, rs13107325-C - Cholesterol levels in large HDL, rs13107325-T - AmygNuclei lh volume Cortical-nucleus, rs13107325-C - Concentration of large HDL particles, rs13107325-T - aparc-Desikan lh thickness GlobalMeanThickness, rs13107325-T - aparc-Desikan lh thickness cuneus, rs13107325-T - aparc-Desikan rh thickness paracentral, rs13107325-T - aparc-DKTatlas lh thickness paracentral, rs13107325-T - aseg lh intensity Accumbens-area, rs13107325-T - aseg rh intensity Caudate, rs13107325-T - wg lh intensity-contrast parahippocampal, rs13107325-T - wg rh intensity-contrast precuneus, rs13107325-T - IDP dMRI TBSS MD Cerebral peduncle L, rs13107325-T - IDP dMRI TBSS ICVF Cerebral peduncle R, rs13107325-T - IDP dMRI TBSS ICVF Cerebral peduncle L, rs13107325-T - IDP dMRI TBSS OD Anterior limb of internal capsule L, rs13107325-C - Triglycerides to total lipids ratio in medium HDL, rs13107325-T - Brussel sprout liking, rs13107325-T - Albumin levels, rs13107325-T - High density lipoprotein cholesterol levels, rs13107325-? - Maximum habitual alcohol consumption, rs13107325-T - High-density lipoprotein levels (MTAG), rs13107325-T - Triglyceride levels (MTAG), rs13107325-T - Body mass index (MTAG), rs13107325-T - Concentration of HDL particles (UKB data field 23430), rs13107325-T - Bifunctional heparan sulfate N-deacetylase/N-sulfotransferase 1 levels, rs13107325-T - Cholesteryl esters in medium HDL (UKB data field 23569), rs13107325-? - Medial temporal thickness (unadjusted for global measures), rs13107325-T - Cholesteryl esters in HDL (UKB data field 23418), rs13107325-? - Obstructive sleep apnea, rs13107325-? - Hypertension, rs13107325-? - CD300C/HAVCR2 protein level ratio, rs13107325-? - CD300C/LRRC25 protein level ratio, rs13107325-? - FOLR2/THY1 protein level ratio, rs13107325-? - sMRI-derived phenotypes (MOSTest) (pleiotropy), rs13107325-? - Right-hemisphere default mode network to hippocampus white-matter structural connectivity, rs13107325-T - Tinnitus, rs13107325-T - Regional cortical thickness (superiorparietal), rs13107325-C - Aspartate aminotransferase (AST, mean, inv-norm transformed), rs13107325-C - Body mass index (BMI, maximum, inv-normal transformed), rs13107325-C - Calcium (maximum, inv-norm transformed), rs13107325-C - Calcium (minimum, inv-norm transformed), rs13107325-C - Obstructive sleep apnea (PheCode 327.32), rs13107325-C - Spinal stenosis of lumbar region (PheCode 720.1), rs13107325-C - Height (maximum, inv-normal transformed), rs13107325-C - Weight (mean, inv-normal transformed), rs13107325-C - high density lipoprotein cholesterol (HDLC, mean, inv-norm transformed), rs13107325-T - Volume of right basal nucleus, rs13107325-C - Diseases of esophagus (PheCode 530), rs13107325-T - CLEC5A protein levels, rs13107325-T - CA12 protein levels, rs13107325-T - Hand grip strength left (UKB data field 46), rs13107325-T - Aspartate aminotransferase levels (UKB data field 30650), rs13107325-T - Hip circumference (UKB data field 49), rs13107325-T - Docosahexaenoic acid levels, rs13107325-T - Trunk fat mass (UKB data field 23128), rs13107325-T - Haematocrit percentage (UKB data field 30030), rs13107325-T - LAMB1 protein levels, rs13107325-T - PRTG protein levels, rs13107325-T - TPK1 protein levels, rs13107325-T - PTPRM protein levels, rs13107325-T - DPEP1 protein levels, rs13107325-T - DSG4 protein levels, rs13107325-T - FOLR1 protein levels, rs13107325-T - PGLYRP1 protein levels, rs13107325-T - Right cerebellum white matter shape (Laplace-Beltrami spectrum), rs13107325-T - Phospholipids to Total Lipids in Large HDL percentage, rs13107325-T - Free Cholesterol to Total Lipids in Small VLDL percentage, rs13107325-T - Concentration of large VLDL particles, rs13107325-T - Phospholipids in large VLDL, rs13107325-T - Phospholipids to Total Lipids in Medium HDL percentage, rs13107325-T - Free Cholesterol to Total Lipids in Medium LDL percentage, rs13107325-T - Total Lipids in HDL, rs13107325-T - Monounsaturated fatty acids to total fatty acids percentage, rs13107325-T - Average diameter for VLDL particles, rs13107325-T - Cholesterol levels in very large HDL, rs13107325-T - Cholesterol to Total Lipids in Very Small VLDL percentage, rs13107325-T - Phosphatidylcholine levels, rs13107325-T - Phosphoglycerides levels, rs13107325-T - Polyunsaturated fatty acids to monounsaturated fatty acids ratio, rs13107325-T - Triglycerides to Total Lipids in Small HDL percentage, rs13107325-T - Mean arterial pressure, rs13107325-T - Educational attainment (years of education), rs13107325-T - BMI (adjusted for smoking behaviour), rs13107325-T - General cognitive ability, rs13107325-T - Mean corpuscular volume, rs13107325-T - Gamma glutamyl transpeptidase, rs13107325-T - Hemoglobin, rs13107325-? - Decaffeinated coffee consumption or major depression disorder, rs13107325-T - Serum albumin levels, rs13107325-C - Ratio of monounsaturated fatty acids to total fatty acids, rs13107325-C - Triglycerides to total lipids ratio in very small VLDL, rs13107325-T - IDP T1 FAST ROIs L cerebellum V, rs13107325-T - IDP T1 FAST ROIs L cerebellum VI, rs13107325-T - ThalamNuclei lh volume PuI, rs13107325-T - ThalamNuclei lh volume VAmc, rs13107325-T - ThalamNuclei rh volume MGN, rs13107325-C - Free cholesterol levels in large HDL, rs13107325-T - aparc-Desikan rh thickness GlobalMeanThickness, rs13107325-T - aparc-Desikan rh thickness pericalcarine, rs13107325-T - aparc-DKTatlas lh thickness precentral, rs13107325-T - aparc-DKTatlas rh thickness paracentral, rs13107325-T - aparc-a2009s rh thickness G-oc-temp-med-Lingual, rs13107325-T - aparc-a2009s rh thickness Pole-occipital, rs13107325-T - aseg lh intensity Cerebellum-Cortex, rs13107325-T - aseg rh intensity Putamen, rs13107325-T - wg lh intensity-contrast entorhinal, rs13107325-T - wg lh intensity-contrast paracentral, rs13107325-T - wg rh intensity-contrast inferiorparietal, rs13107325-T - wg rh intensity-contrast superiorparietal, rs13107325-T - wg rh intensity-contrast supramarginal, rs13107325-T - IDP dMRI TBSS OD Cerebral peduncle R, rs13107325-T - QC SWI-to-T1 linear alignment discrepancy, rs13107325-C - Concentration of medium HDL particles, rs13107325-C - Free cholesterol levels in very large HDL, rs13107325-C - Concentration of very large HDL particles, rs13107325-C - Cholesterol to total lipids ratio in medium LDL, rs13107325-T - Estimated glomerular filtration rate (creatinine), rs13107325-? - Risk-taking behavior (multivariate analysis), rs13107325-? - Attention deficit hyperactivity disorder or autism spectrum disorder or intelligence (pleiotropy), rs13107325-C - Genetically independent pain phenotypes (GIP1), rs13107325-? - Ventromedial occipital thickness (unadjusted for global measures), rs13107325-T - Cholesterol in medium HDL (UKB data field 23568), rs13107325-T - Free cholesterol to total lipids in medium HDL percentage (UKB data field 23642), rs13107325-? - CD300C/FOLR2 protein level ratio, rs13107325-? - Crohn's disease, rs13107325-? - HAVCR2/TNFRSF1B protein level ratio, rs13107325-T - Regional cortical thickness (lingual), rs13107325-C - diastolic blood pressure (DBP, maximum, inv-normal transformed), rs13107325-C - Aspartate aminotransferase (AST, minimum, inv-norm transformed), rs13107325-C - What is your weight? (pounds, inv-normal transformed), rs13107325-C - height (minimum, inv-normal transformed), rs13107325-C - high density lipoprotein cholesterol (HDLC, minimm, inv-norm transformed), rs13107325-C - What is your height? (cm, inv-normal transformed), rs13107325-C - Superficial cellulitis and abscess (PheCode 681), rs13107325-C - Enthesopathy (PheCode 726.1), rs13107325-C - total cholesterol (maximum, inv-norm transformed), rs13107325-C - total cholesterol (mean, inv-norm transformed), rs13107325-C - total cholesterol (minimum, inv-norm transformed), rs13107325-C - Substantia nigra iron levels (R2* MRI), rs13107325-C - Overweight, obesity and other hyperalimentation (PheCode 278), rs13107325-C - Diaphragmatic hernia (PheCode 550.2), rs13107325-C - Osteoarthrosis NOS (PheCode 740.9), rs13107325-T - ADAM22 protein levels, rs13107325-T - CPQ protein levels, rs13107325-T - ANGPT2 protein levels, rs13107325-T - Arm fat percentage left (UKB data field 23123), rs13107325-T - Body mass index (UKB data field 21001), rs13107325-T - Hand grip strength right (UKB data field 47), rs13107325-T - GALNT5 protein levels, rs13107325-T - ITGB2 protein levels, rs13107325-T - PLA2G15 protein levels, rs13107325-T - RGMA protein levels, rs13107325-T - LRRC37A2 protein levels, rs13107325-T - HEPACAM2 protein levels, rs13107325-T - MANSC1 protein levels, rs13107325-T - SDC1 protein levels, rs13107325-T - SELE protein levels, rs13107325-T - HS6ST1 protein levels, rs13107325-C - FVC x serum 25-hydroxyvitamin D interaction in ever smokers (2df test), rs13107325-T - SLITRK6 protein levels, rs13107325-T - Left cerebellum white matter shape (Laplace-Beltrami spectrum), rs13107325-T - Phospholipids in large HDL, rs13107325-T - Triglycerides to Total Lipids in Small LDL percentage, rs13107325-T - Free cholesterol in large VLDL, rs13107325-T - Phospholipids to Total Lipids in Large VLDL percentage, rs13107325-T - Concentration of chylomicrons and extremely large VLDL particles, rs13107325-T - Cholesteryl Esters in IDL, rs13107325-T - Free cholesterol in IDL, rs13107325-T - Phospholipids to Total Lipids in Very Small VLDL percentage, rs13107325-T - Triglycerides in very small VLDL, rs13107325-T - Blood pressure, rs13107325-C - Total cholines levels, rs13107325-T - Risk-taking tendency (4-domain principal component model), rs13107325-T - Nucleus accumbens volume, rs13107325-C - Apolipoprotein A1 levels, rs13107325-T - Metabolic syndrome, rs13107325-T - Left-handedness, rs13107325-? - Subcortical volume (MOSTest), rs13107325-T - A body shape index, rs13107325-T - Cortical thickness, rs13107325-? - Decaffeinated coffee consumption and/or alcohol use disorder score, rs13107325-C - Cholesteryl ester levels in HDL, rs13107325-C - Total lipid levels in HDL, rs13107325-T - Vertex-wise cortical surface area, rs13107325-C - Phospholipid levels in HDL, rs13107325-T - IDP T1 FAST ROIs brain stem, rs13107325-T - IDP T1 FAST ROIs V cerebellum VIIIa, rs13107325-T - IDP T1 FAST ROIs L cerebellum VIIIb, rs13107325-T - AmygNuclei rh volume Medial-nucleus, rs13107325-T - ThalamNuclei rh volume VAmc, rs13107325-C - Phospholipid levels in large HDL, rs13107325-T - aparc-Desikan rh thickness cuneus, rs13107325-T - aparc-DKTatlas rh thickness cuneus, rs13107325-T - aparc-DKTatlas rh thickness lingual, rs13107325-T - wg lh intensity-contrast precentral, rs13107325-T - IDP SWI T2star right pallidum, rs13107325-T - IDP dMRI TBSS MO Cerebral peduncle L, rs13107325-C - Free cholesterol to total lipids ratio in large LDL, rs13107325-C - Sphingomyelin levels, rs13107325-C - Ratio of triglycerides to phosphoglycerides, rs13107325-C - Free cholesterol levels in medium HDL, rs13107325-C - Free cholesterol to total lipids ratio in medium HDL, rs13107325-C - Phospholipid levels in medium HDL, rs13107325-? - Whole brain free water diffusion (multivariate analysis), rs13107325-T - Age when finished full-time education (standard GWA), rs13107325-? - Brain morphology (MOSTest), rs13107325-T - Homoarginine levels, rs13107325-T - Total lipids in HDL (UKB data field 23426), rs13107325-T - Heparan-sulfate 6-O-sulfotransferase 1 levels, rs13107325-T - Body mass index or osteoarthritis (pleiotropy), rs13107325-T - Total lipids in medium HDL (UKB data field 23566), rs13107325-T - HDL cholesterol levels (UKB data field 23406), rs13107325-T - Phospholipids in HDL (UKB data field 23414), rs13107325-T - Phospholipids to total lipids in very small VLDL percentage (UKB data field 23604), rs13107325-? - Multi-trait sum score, rs13107325-T - Basal nucleus volume, rs13107325-T - Cortical nucleus volume, rs13107325-? - Left-hemisphere limbic network to hippocampus white-matter structural connectivity, rs13107325-? - Right-hemisphere somatomotor network to amygdala white-matter structural connectivity, rs13107325-T - Total lipids in very large HDL, rs13107325-T - Regional cortical thickness (cuneus), rs13107325-T - Regional cortical thickness (frontalpole), rs13107325-T - Mean diameter of HDL particles, rs13107325-C - Hyperglyceridemia (PheCode 272.12), rs13107325-C - Asthma, rs13107325-C - hemoglobin (maximum, inv-norm transformed), rs13107325-C - Chronic ulcer of skin (PheCode 707), rs13107325-C - Thoracic or lumbosacral neuritis or radiculitis, unspecified (PheCode 763), rs13107325-C - systolic blood pressure (SBP, maximum, inv-normal transformed), rs13107325-T - Volume of left whole amygdala, rs13107325-T - Volume of right cortico-amygdaloid transition area, rs13107325-T - Knee osteoarthritis, rs13107325-T - Volume of right medial nucleus, rs13107325-T - Volume of right whole amygdala, rs13107325-T - Triglyceride percentage of total lipids in intermediate-density lipoprotein, rs13107325-T - CLEC3B protein levels, rs13107325-T - ADAMTS8 protein levels, rs13107325-T - ADAMTSL4 protein levels, rs13107325-T - Urate levels (UKB data field 30880), rs13107325-T - B3GNT7 protein levels, rs13107325-T - CD300A protein levels, rs13107325-T - ITGB6 protein levels, rs13107325-T - GFRA2 protein levels, rs13107325-T - PLXDC2 protein levels, rs13107325-T - RNASET2 protein levels, rs13107325-T - HS3ST3B1 protein levels, rs13107325-T - DSG3 protein levels, rs13107325-T - IL1RL1 protein levels, rs13107325-T - ERP44 protein levels, rs13107325-T - PAPPA protein levels, rs13107325-C - Fluid intelligence score (baseline), rs13107325-T - Gamma glutamyl transferase levels, rs13107325-T - Left accumbens area shape (Laplace-Beltrami spectrum), rs13107325-T - High-density lipoprotein levels, rs13107325-T - Cholesterol levels in chylomicrons and extremely large VLDL, rs13107325-T - Phospholipids in very large HDL, rs13107325-T - Phospholipids in medium HDL, rs13107325-T - Total free cholesterol levels, rs13107325-T - Triglycerides to Total Lipids in Medium LDL percentage, rs13107325-T - Cholesterol to Total Lipids in Medium VLDL percentage, rs13107325-T - Triglycerides to Total Lipids in IDL percentage, rs13107325-T - Cholesterol in Small HDL, rs13107325-T - Concentration of small HDL particles, rs13107325-T - Male-pattern baldness, rs13107325-C - Type 2 diabetes, rs13107325-T - Shoulder impingement or rotator cuff tear, rs13107325-T - Metabolic biomarkers (multivariate analysis), rs13107325-? - Decaffeinated coffee consumption and/or alcohol dependence and hazardous-use score, rs13107325-C - Cholesterol to total lipids ratio in very small VLDL, rs13107325-T - IDP T1 FAST ROIs L putamen, rs13107325-T - AmygNuclei lh volume Central-nucleus, rs13107325-T - AmygNuclei rh volume Cortical-nucleus, rs13107325-T - BA-exvivo lh thickness V2, rs13107325-T - BA-exvivo rh thickness V1, rs13107325-T - aseg lh intensity VentralDC, rs13107325-C - Cholesterol to total lipids ratio in large LDL, rs13107325-C - Cognitive function (baseline), rs13107325-T - wg lh intensity-contrast supramarginal, rs13107325-T - IDP SWI T2star left caudate, rs13107325-T - IDP dMRI TBSS MO Cerebral peduncle R, rs13107325-C - Triglycerides to total lipids ratio in large LDL, rs13107325-C - Total concentration of lipoprotein particles, rs13107325-C - Triglycerides to total lipids ratio in medium LDL, rs13107325-? - Triglyceride levels in non-type 2 diabetes, rs13107325-T - Drinks per week, rs13107325-? - Maximum habitual alcohol consumption (MTAG), rs13107325-T - Cyclic AMP-dependent transcription factor ATF-6 alpha levels, rs13107325-? - Neck pain or shoulder pain, rs13107325-? - Personality traits or cognitive traits (multivariate analysis), rs13107325-C - Edge-level brain connectivity (multivariate analysis), rs13107325-T - Protein kinase C-binding protein NELL1 levels, rs13107325-T - Accessory basal nucleus volume, rs13107325-T - Lateral nucleus volume, rs13107325-T - Medial nucleus volume, rs13107325-T - Central nucleus volume, rs13107325-? - Left-hemisphere somatomotor network to amygdala white-matter structural connectivity, rs13107325-? - Right-hemisphere limbic network to hippocampus white-matter structural connectivity, rs13107325-? - Short sleep duration (<5 hours), rs13107325-T - Regional cortical thickness (precentral), rs13107325-C - Albumin (maximum, inv-norm transformed), rs13107325-C - Type 2 diabetes with neurological manifestations (PheCode 250.24), rs13107325-C - diastolic blood pressure (DBP, minimum, inv-normal transformed), rs13107325-C - systolic blood pressure (SBP, mean, inv-normal transformed), rs13107325-C - hematocrit (maximum, inv-norm transformed), rs13107325-C - Osteoarthrosis, localized, primary (PheCode 740.11), rs13107325-C - Weight (minimum, inv-normal transformed), rs13107325-C - triglyceride (maximum, inv-norm transformed), rs13107325-C - Accumbens iron levels (quantitative susceptibility mapping), rs13107325-C - Caudate iron levels (R2* MRI), rs13107325-C - Obesity (PheCode 278.1), rs13107325-? - RGMA/RGMB protein level ratio, rs13107325-T - Volume of left medial nucleus, rs13107325-C - Osteoarthrosis (PheCode 740), rs13107325-C - Pain in limb (PheCode 773), rs13107325-? - Pain intensity (without opioid use disorder), rs13107325-C - triglyceride (minimum, inv-norm transformed), rs13107325-T - ADGRG2 protein levels, rs13107325-T - AGRN protein levels, rs13107325-T - Triglyceride levels (UKB data field 30870), rs13107325-T - Body fat percentage (UKB data field 23099), rs13107325-T - Leg fat percentage left (UKB data field 23115), rs13107325-T - CHGB protein levels, rs13107325-T - L1CAM protein levels, rs13107325-T - LIFR protein levels, rs13107325-T - SLITRK2 protein levels, rs13107325-T - Low-density lipoprotein levels, rs13107325-T - Cholesterol to Total Lipids in Large LDL percentage, rs13107325-T - Free Cholesterol to Total Lipids in Large LDL percentage, rs13107325-T - Total lipid levels in chylomicrons and extremely large VLDL, rs13107325-T - Cholesteryl Esters to Total Lipids in Medium HDL percentage, rs13107325-T - Triglycerides to Total Lipids in Very Large HDL percentage, rs13107325-T - Total lipids in medium HDL, rs13107325-T - Triglyceride levels in chylomicrons and extremely large VLDL, rs13107325-T - NT-proBNP levels in acute coronary syndrome, rs13107325-T - Cognitive performance, rs13107325-? - Whole brain restricted isotropic diffusion (multivariate analysis), rs13107325-C - Alcohol consumption (heavy vs. light/non-drinkers), rs13107325-? - Refractive error, rs13107325-T - Spherical equivalent, rs13107325-C - Cognitive aspects of educational attainment, rs13107325-? - Brain morphology (min-P), rs13107325-C - Youthful appearance (self-reported), rs13107325-? - Decaffeinated coffee consumption and/or alcohol consumption score, rs13107325-C - Free cholesterol levels in HDL, rs13107325-T - Vertex-wise cortical thickness, rs13107325-T - IDP T1 FAST ROIs L ventral striatum, rs13107325-T - IDP T1 FAST ROIs R cerebellum VIIIb, rs13107325-C - Triglycerides to total lipids ratio in IDL, rs13107325-T - aseg rh volume Pallidum, rs13107325-T - AmygNuclei lh volume Accessory-Basal-nucleus, rs13107325-T - AmygNuclei lh volume Medial-nucleus, rs13107325-T - AmygNuclei rh volume Central-nucleus, rs13107325-C - Cholesteryl esters to total lipids ratio in large HDL, rs13107325-C - Total lipid levels in large HDL, rs13107325-T - aparc-Desikan lh thickness lateraloccipital, rs13107325-T - aparc-Desikan lh thickness precentral, rs13107325-T - aparc-DKTatlas rh thickness lateraloccipital, rs13107325-T - aseg rh intensity Cerebellum-Cortex, rs13107325-T - wg lh intensity-contrast parsopercularis, rs13107325-T - wg lh intensity-contrast posteriorcingulate, rs13107325-T - wg rh intensity-contrast entorhinal, rs13107325-T - wg rh intensity-contrast parahippocampal, rs13107325-C - Triglycerides to total lipids ratio in very large HDL, rs13107325-? - Diastolic blood pressure x depressive symptoms interaction (2df test), rs13107325-? - Problematic alcohol use (MTAG), rs13107325-T - Argininate levels, rs13107325-T - Low-density lipoprotein levels (MTAG), rs13107325-T - Sphingomyelins levels (UKB data field 23438), rs13107325-T - Urine argininate* levels in chronic kidney disease, rs13107325-T - Body mass index or knee osteoarthritis (pleiotropy), rs13107325-? - Occipital thickness (unadjusted for global measures), rs13107325-T - Concentration of medium HDL particles (UKB data field 23565), rs13107325-T - Cannabis use disorder (MTAG), rs13107325-T - Free cholesterol to total lipids in very large HDL percentage (UKB data field 23632), rs13107325-? - Body fat percentage (adjusted for testosterone and SHBG), rs13107325-T - Serum urate levels, rs13107325-? - Left-hemisphere limbic network to caudate white-matter structural connectivity, rs13107325-? - Educational attainment (confirmatory factor analysis Factor 10), rs13107325-T - Regional cortical thickness (isthmuscingulate), rs13107325-T - Regional cortical thickness (lateraloccipital), rs13107325-T - Regional cortical thickness (pericalcarine), rs13107325-? - BMI and adiposity (confirmatory factor analysis Factor 7), rs13107325-T - Gout, rs13107325-C - Bicarbonate (maximum, inv-norm transformed), rs13107325-T - Systolic blood pressure (MTAG), rs13107325-C - Sleep disorders (PheCode 327), rs13107325-C - hemoglobin (mean, inv-norm transformed), rs13107325-C - Esophagitis, GERD and related diseases (PheCode 530.1), rs13107325-C - Intervertebral disc disorders (PheCode 722), rs13107325-T - Osteoarthritis (hip), rs13107325-T - Volume of left cortical nucleus, rs13107325-T - Mean volume of bilateral amygdala, rs13107325-T - Osteoarthritis of the hip or knee, rs13107325-C - Glycine levels, rs13107325-T - ANPEP protein levels, rs13107325-T - APOA2 protein levels, rs13107325-T - CTSZ protein levels, rs13107325-T - Calcium levels (UKB data field 30680), rs13107325-T - CD300C protein levels, rs13107325-T - LAG3 protein levels, rs13107325-T - TNFSF12 protein levels, rs13107325-T - LRPAP1 protein levels, rs13107325-T - VCAN protein levels, rs13107325-T - ROR1 protein levels, rs13107325-T - SEMA7A protein levels, rs13107325-T - MEGF9 protein levels, rs13107325-T - SIGLEC6 protein levels, rs13107325-T - NT5E protein levels, rs13107325-T - PEAR1 protein levels, rs13107325-C - N-glycosylation (multivariate analysis), rs13107325-T - Cholesteryl Esters in Medium HDL, rs13107325-T - Phospholipid levels in chylomicrons and extremely large VLDL, rs13107325-T - Average diameter for HDL particles, rs13107325-T - Cholesteryl Esters to Total Lipids in Very Small VLDL percentage, rs13107325-T - Cholesteryl Esters to Total Lipids in IDL percentage, rs13107325-T - Cholesteryl Esters to Total Lipids in Large HDL percentage, rs13107325-T - Cholesteryl Esters in Large HDL, rs13107325-T - Triglycerides in small HDL, rs13107325-? - Balding type 1, rs13107325-? - Waist-hip ratio, rs13107325-C - LDL cholesterol levels, rs13107325-? - Cortical surface area (MOSTest), rs13107325-T - Anterior thalamic nuclei volume, rs13107325-C - Gastroesophageal reflux disease, rs13107325-? - FVC or gastro-oesophageal reflux disease (pleiotropy), rs13107325-C - Walking pace, rs13107325-T - Low hand grip strength (60 years and older) (EWGSOP), rs13107325-T - Cortical surface area, rs13107325-C - Phospholipids to total lipids ratio in very small VLDL, rs13107325-T - IDP T1 FAST ROIs R putamen, rs13107325-T - IDP T1 FAST ROIs V cerebellum IX, rs13107325-T - IDP T1 FAST ROIs V cerebellum X, rs13107325-C - Cholesterol to total lipids ratio in large HDL, rs13107325-C - Cholesteryl ester levels in large HDL, rs13107325-T - aparc-Desikan rh thickness lingual, rs13107325-T - BA-exvivo lh thickness BA4p, rs13107325-T - aparc-DKTatlas rh thickness transversetemporal, rs13107325-T - wg lh intensity-contrast isthmuscingulate, rs13107325-T - wg rh intensity-contrast isthmuscingulate, rs13107325-T - wg rh intensity-contrast paracentral, rs13107325-T - IDP SWI T2star left pallidum, rs13107325-T - IDP dMRI TBSS L1 Cerebral peduncle R, rs13107325-T - IDP dMRI TBSS I	60	rs13135092-A - Adventurousness, rs13135092-A - Alcohol use disorder (total score), rs13135092-G - HDL cholesterol levels in current drinkers, rs13135092-A - Problematic alcohol use, rs13135092-? - Cognitive traits (MTAG), rs13135092-? - Verbal-numerical reasoning, rs13135092-? - Posterolateral temporal area, rs13135092-? - Fornix volume, rs13135092-? - Brain age (difference between predicted and chronological age), rs13135092-G - TNC protein levels, rs13135092-G - Total lipids in small HDL, rs13135092-G - HDL cholesterol levels x alcohol consumption (regular vs non-regular drinkers) interaction (2df), rs13135092-G - HDL cholesterol levels x alcohol consumption (drinkers vs non-drinkers) interaction (2df), rs13135092-? - Multisite chronic pain, rs13135092-G - ThalamNuclei rh volume PuI, rs13135092-G - Cauliflower liking, rs13135092-? - Right-hemisphere limbic network to caudate white-matter structural connectivity, rs13135092-? - Asthma or gastroesophageal reflux disease (MTAG), rs13135092-? - Frailty (Factor 4 - Metabolic Problems), rs13135092-A - HDL cholesterol x physical activity interaction (2df test), rs13135092-G - aseg lh volume Accumbens-area, rs13135092-G - Whole body fat mass (UKB data field 23100), rs13135092-? - Schizophrenia vs anorexia nervosa (ordinary least squares (OLS)), rs13135092-G - Obese vs. thin, rs13135092-G - ThalamNuclei lh volume CM, rs13135092-A - Alcohol consumption (drinks per month) (UKB data field 1578, 4424), rs13135092-A - Back pain, rs13135092-? - Opioid use disorder (MTAG), rs13135092-? - Alcohol use and misuse (confirmatory factor analysis Factor 22), rs13135092-A - Osteoarthritis of the hip or knee (with total joint replacement), rs13135092-? - Schizophrenia vs ADHD (ordinary least squares (OLS)), rs13135092-A - Bitter alcoholic beverage consumption, rs13135092-? - Bipolar disorder (MTAG), rs13135092-? - Cortical thickness (min-P), rs13135092-A - Educational attainment, rs13135092-G - Trihexosylcermide (d18:1/18:0) levels, rs13135092-A - Dietary macronutrient intake (multi-trait analysis), rs13135092-? - Right-hemisphere control network to hippocampus white-matter structural connectivity, rs13135092-A - Erectile dysfunction [ED] (PheCode 605), rs13135092-G - MELTF protein levels, rs13135092-G - Phospholipids in small HDL, rs13135092-? - White blood cell count, rs13135092-? - Cognitive processing accuracy, rs13135092-A - Regional cortical thickness (lateralorbitofrontal), rs13135092-A - Hippocampus iron levels (quantitative susceptibility mapping), rs13135092-G - DEFA1 or DEFA1B protein levels, rs13135092-G - aparc-a2009s lh thickness Pole-occipital, rs13135092-G - F-cooking vegetables liking (derived food-liking factor), rs13135092-G - F-salad vegetables liking (derived food-liking factor), rs13135092-? - Multi-trait sex score, rs13135092-G - Predicted visceral adipose tissue, rs13135092-G - Alcohol use disorder (dependence and problematic use scores), rs13135092-A - Total cerebellar volume (excluding Crus I vermis), rs13135092-G - Cabbage liking, rs13135092-G - F-vegetarian liking (derived food-liking factor), rs13135092-? - Chronic obstructive pulmonary disease or gastroesophageal reflux disease (MTAG), rs13135092-G - Weight (UKB data field 21002), rs13135092-G - PRTN3 protein levels, rs13135092-? - Frailty (Factor 5 - Poorer Cognition), rs13135092-G - Cholesteryl Esters to Total Lipids in Small HDL percentage	enthesopathy_shoulder	OA
Enthesopathies of the shoulder	Diseases of the musculoskeletal system and connective tissue	Obesity	Endocrine, nutritional and metabolic diseases	no	0.993539	rs13107325	0.996445	4	103188709	C	T	-0.11877	0.014017	2.52e-17	-0.068654	0.012407	3.22e-08	11	10	SLC39A8	missense_variant			735	rs13107325-T - Body mass index, rs13107325-T - Schizophrenia, rs13107325-T - Mean arterial pressure x alcohol consumption interaction (2df test), rs13107325-? - Body mass index (joint analysis main effects and physical activity interaction), rs13107325-T - Alcohol consumption (drinks per week) (MTAG), rs13107325-T - Educational attainment (MTAG), rs13107325-T - Brain imaging measurements, rs13107325-? - Red blood cell count, rs13107325-C - Systolic blood pressure, rs13107325-T - Sleep duration (short sleep), rs13107325-? - Lung function (FVC), rs13107325-? - Eczema, rs13107325-T - Cognitive performance (MTAG), rs13107325-? - Triglyceride levels, rs13107325-C - HDL cholesterol levels, rs13107325-? - Leisure sedentary behaviour (television watching), rs13107325-T - Hemoglobin levels, rs13107325-? - Brain region volumes, rs13107325-C - Adult body size, rs13107325-? - FEV1 or gastro-oesophageal reflux disease (pleiotropy), rs13107325-T - Serum uric acid levels, rs13107325-T - Medication use (agents acting on the renin-angiotensin system), rs13107325-? - Decaffeinated coffee consumption and/or lifetime cannabis use, rs13107325-T - Waist-to-hip ratio adjusted for BMI, rs13107325-C - Concentration of HDL particles, rs13107325-? - Dorsolateral prefrontal thickness, rs13107325-T - aparc-Desikan lh thickness paracentral, rs13107325-T - aparc-Desikan rh thickness lateraloccipital, rs13107325-T - aparc-Desikan rh thickness transversetemporal, rs13107325-T - BA-exvivo lh thickness BA4a, rs13107325-T - BA-exvivo rh thickness BA4a, rs13107325-T - aparc-DKTatlas rh thickness pericalcarine, rs13107325-T - aparc-a2009s lh thickness G-cuneus, rs13107325-T - aparc-a2009s rh thickness G-cuneus, rs13107325-T - aseg lh intensity Putamen, rs13107325-T - aseg rh intensity Pallidum, rs13107325-T - wg lh intensity-contrast caudalmiddlefrontal, rs13107325-T - wg lh intensity-contrast inferiortemporal, rs13107325-T - wg lh intensity-contrast precuneus, rs13107325-T - IDP dMRI TBSS ICVF Anterior limb of internal capsule L, rs13107325-C - Cholesterol to total lipids ratio in medium HDL, rs13107325-C - Cholesteryl ester levels in medium HDL, rs13107325-C - Free cholesterol to total lipids ratio in very large HDL, rs13107325-T - Insomnia, rs13107325-T - Calcium levels, rs13107325-? - Whole brain restricted directional diffusion (multivariate analysis), rs13107325-T - Alcohol use disorder, rs13107325-T - Free cholesterol in HDL (UKB data field 23422), rs13107325-T - Lung function (forced vital capacity), rs13107325-? - Intelligence, rs13107325-T - Plasma argininate* levels in chronic kidney disease, rs13107325-C - Node-level brain connectivity (multivariate analysis), rs13107325-? - Non-response to survey questionnaires: """"prefer not to answer"""" item, rs13107325-T - Protein SET levels, rs13107325-T - X-12339 levels, rs13107325-T - X-12681 levels, rs13107325-T - Phospholipids to total lipids in medium HDL percentage (UKB data field 23639), rs13107325-? - Post-traumatic stress disorder (MTAG), rs13107325-T - Anterior amygdaloid area volume, rs13107325-T - Pulse pressure, rs13107325-? - T2 brain MRIs Unsupervised Deep learning derived Imaging Phenotypes (dimension 67), rs13107325-? - CD300C/GOLM2 protein level ratio, rs13107325-? - Left-hemisphere salience/ventral attention network to amygdala white-matter structural connectivity, rs13107325-T - Cholesterol esters in very large HDL, rs13107325-T - Free cholesterol in very large HDL, rs13107325-T - Regional cortical thickness (paracentral), rs13107325-T - Regional cortical thickness (postcentral), rs13107325-T - Regional cortical thickness (precuneus), rs13107325-T - Regional cortical thickness (insula), rs13107325-C - Calcium (mean, inv-norm transformed), rs13107325-C - Albumin (mean, inv-norm transformed), rs13107325-? - Height, rs13107325-C - diastolic blood pressure (DBP, mean, inv-normal transformed), rs13107325-? - Fluid intelligence, rs13107325-C - Body mass index (BMI, mean, inv-normal transformed), rs13107325-T - Diastolic blood pressure (MTAG), rs13107325-C - Alcohol-related disorders (PheCode 317), rs13107325-C - Body mass index (BMI, minimum, inv-normal transformed), rs13107325-C - red blood cell count (RBC, maximum, inv-norm transformed), rs13107325-C - Sleep apnea, rs13107325-C - hematocrit (mean, inv-norm transformed), rs13107325-C - Allergic rhinitis (PheCode 476), rs13107325-C - triglyceride (mean, inv-norm transformed), rs13107325-C - Back pain (PheCode 760), rs13107325-C - high density lipoprotein cholesterol (HDLC, maximum, inv-norm transformed), rs13107325-C - Pallidum iron levels (R2* MRI), rs13107325-T - Volume of left accessory basal nucleus, rs13107325-T - Volume of right cortical nucleus, rs13107325-T - Volume of left central nucleus, rs13107325-T - Volume of right accessory basal nucleus, rs13107325-T - Osteoarthritis (with total hip replacement), rs13107325-? - Pain intensity (NRS pain scale 0-11), rs13107325-T - Volume of right central nucleus, rs13107325-? - Pelvic height, rs13107325-T - CREG1 protein levels, rs13107325-T - AOC3 protein levels, rs13107325-T - Osteoarthritis, rs13107325-T - Triglyceride to phosphoglyceride ratio, rs13107325-T - Diastolic blood pressure (UKB data field 4079), rs13107325-T - Cholesterol levels (UKB data field 30690), rs13107325-T - Standing height (UKB data field 50), rs13107325-T - CD55 protein levels, rs13107325-T - CDH5 protein levels, rs13107325-T - CLEC14A protein levels, rs13107325-T - GALNT7 protein levels, rs13107325-T - GFRA3 protein levels, rs13107325-T - RETN protein levels, rs13107325-T - MAMDC2 protein levels, rs13107325-T - DNER protein levels, rs13107325-T - DSG2 protein levels, rs13107325-T - NELL1 protein levels, rs13107325-T - SOD3 protein levels, rs13107325-T - SPINT1 protein levels, rs13107325-T - Total cholesterol levels, rs13107325-T - Triglycerides to Total Lipids in Large HDL percentage, rs13107325-T - Cholesteryl Esters to Total Lipids in Large LDL percentage, rs13107325-T - Phospholipids to Total Lipids in Small VLDL percentage, rs13107325-T - Sphingomyelins levels, rs13107325-T - Free cholesterol levels in chylomicrons and extremely large VLDL, rs13107325-T - Substance use disorder, rs13107325-T - Free Cholesterol to Total Lipids in Very Large HDL percentage, rs13107325-T - Free Cholesterol to Total Lipids in Medium HDL percentage, rs13107325-T - Phospholipids to Total Lipids in Very Large HDL percentage, rs13107325-T - Total esterified cholesterol levels, rs13107325-T - Total phospholipid levels in lipoprotein particles, rs13107325-T - Glutamine levels, rs13107325-T - Triglycerides in medium LDL, rs13107325-T - Total lipids in very large VLDL, rs13107325-T - Triglycerides in very large VLDL, rs13107325-T - Phospholipids to Total Lipids in IDL percentage, rs13107325-T - Cholesteryl Esters in Small HDL, rs13107325-T - Free cholesterol in small HDL, rs13107325-T - Free cholesterol in large HDL, rs13107325-T - Phospholipids to Total Lipids in Small HDL percentage, rs13107325-T - HDL cholesterol, rs13107325-T - Alcohol consumption (drinks per week), rs13107325-T - Systolic blood pressure x alcohol consumption interaction (2df test), rs13107325-T - Hand grip strength, rs13107325-T - Diastolic blood pressure x alcohol consumption interaction (2df test), rs13107325-? - Body fat percentage, rs13107325-C - Self-reported math ability, rs13107325-T - Body mass index (joint analysis main effects and smoking interaction), rs13107325-T - Alcohol use disorder (consumption score), rs13107325-C - Diastolic blood pressure, rs13107325-? - Voxel-wise structural brain imaging measurements, rs13107325-? - Waist circumference adjusted for body mass index, rs13107325-T - Hematocrit, rs13107325-T - Alcohol consumption, rs13107325-T - Hemoglobin concentration, rs13107325-? - Schizophrenia (MTAG), rs13107325-T - Liver fibrosis and steatohepatitis severity (MRI cT1 measure), rs13107325-T - Platelet distribution width, rs13107325-? - Subcortical volume (min-P), rs13107325-T - Body mass index and systole blood pressure (pairwise), rs13107325-T - Triglycerides, rs13107325-T - Basal ganglia structure, rs13107325-C - Liver enzyme levels (gamma-glutamyl transferase), rs13107325-? - Decaffeinated coffee consumption and/or neuroticism, rs13107325-? - Decaffeinated coffee consumption and/or insomnia, rs13107325-T - Aspartate aminotransferase levels, rs13107325-C - Leisure screen time, rs13107325-T - Triglyceride to HDL cholesterol ratio, rs13107325-? - Brain shape (segment 20), rs13107325-T - IDP T1 FAST ROIs R ventral striatum, rs13107325-T - IDP T1 FAST ROIs L cerebellum I-IV, rs13107325-T - IDP T1 FAST ROIs V cerebellum VIIIb, rs13107325-C - Cholesterol levels in large HDL, rs13107325-T - AmygNuclei lh volume Cortical-nucleus, rs13107325-C - Concentration of large HDL particles, rs13107325-T - aparc-Desikan lh thickness GlobalMeanThickness, rs13107325-T - aparc-Desikan lh thickness cuneus, rs13107325-T - aparc-Desikan rh thickness paracentral, rs13107325-T - aparc-DKTatlas lh thickness paracentral, rs13107325-T - aseg lh intensity Accumbens-area, rs13107325-T - aseg rh intensity Caudate, rs13107325-T - wg lh intensity-contrast parahippocampal, rs13107325-T - wg rh intensity-contrast precuneus, rs13107325-T - IDP dMRI TBSS MD Cerebral peduncle L, rs13107325-T - IDP dMRI TBSS ICVF Cerebral peduncle R, rs13107325-T - IDP dMRI TBSS ICVF Cerebral peduncle L, rs13107325-T - IDP dMRI TBSS OD Anterior limb of internal capsule L, rs13107325-C - Triglycerides to total lipids ratio in medium HDL, rs13107325-T - Brussel sprout liking, rs13107325-T - Albumin levels, rs13107325-T - High density lipoprotein cholesterol levels, rs13107325-? - Maximum habitual alcohol consumption, rs13107325-T - High-density lipoprotein levels (MTAG), rs13107325-T - Triglyceride levels (MTAG), rs13107325-T - Body mass index (MTAG), rs13107325-T - Concentration of HDL particles (UKB data field 23430), rs13107325-T - Bifunctional heparan sulfate N-deacetylase/N-sulfotransferase 1 levels, rs13107325-T - Cholesteryl esters in medium HDL (UKB data field 23569), rs13107325-? - Medial temporal thickness (unadjusted for global measures), rs13107325-T - Cholesteryl esters in HDL (UKB data field 23418), rs13107325-? - Obstructive sleep apnea, rs13107325-? - Hypertension, rs13107325-? - CD300C/HAVCR2 protein level ratio, rs13107325-? - CD300C/LRRC25 protein level ratio, rs13107325-? - FOLR2/THY1 protein level ratio, rs13107325-? - sMRI-derived phenotypes (MOSTest) (pleiotropy), rs13107325-? - Right-hemisphere default mode network to hippocampus white-matter structural connectivity, rs13107325-T - Tinnitus, rs13107325-T - Regional cortical thickness (superiorparietal), rs13107325-C - Aspartate aminotransferase (AST, mean, inv-norm transformed), rs13107325-C - Body mass index (BMI, maximum, inv-normal transformed), rs13107325-C - Calcium (maximum, inv-norm transformed), rs13107325-C - Calcium (minimum, inv-norm transformed), rs13107325-C - Obstructive sleep apnea (PheCode 327.32), rs13107325-C - Spinal stenosis of lumbar region (PheCode 720.1), rs13107325-C - Height (maximum, inv-normal transformed), rs13107325-C - Weight (mean, inv-normal transformed), rs13107325-C - high density lipoprotein cholesterol (HDLC, mean, inv-norm transformed), rs13107325-T - Volume of right basal nucleus, rs13107325-C - Diseases of esophagus (PheCode 530), rs13107325-T - CLEC5A protein levels, rs13107325-T - CA12 protein levels, rs13107325-T - Hand grip strength left (UKB data field 46), rs13107325-T - Aspartate aminotransferase levels (UKB data field 30650), rs13107325-T - Hip circumference (UKB data field 49), rs13107325-T - Docosahexaenoic acid levels, rs13107325-T - Trunk fat mass (UKB data field 23128), rs13107325-T - Haematocrit percentage (UKB data field 30030), rs13107325-T - LAMB1 protein levels, rs13107325-T - PRTG protein levels, rs13107325-T - TPK1 protein levels, rs13107325-T - PTPRM protein levels, rs13107325-T - DPEP1 protein levels, rs13107325-T - DSG4 protein levels, rs13107325-T - FOLR1 protein levels, rs13107325-T - PGLYRP1 protein levels, rs13107325-T - Right cerebellum white matter shape (Laplace-Beltrami spectrum), rs13107325-T - Phospholipids to Total Lipids in Large HDL percentage, rs13107325-T - Free Cholesterol to Total Lipids in Small VLDL percentage, rs13107325-T - Concentration of large VLDL particles, rs13107325-T - Phospholipids in large VLDL, rs13107325-T - Phospholipids to Total Lipids in Medium HDL percentage, rs13107325-T - Free Cholesterol to Total Lipids in Medium LDL percentage, rs13107325-T - Total Lipids in HDL, rs13107325-T - Monounsaturated fatty acids to total fatty acids percentage, rs13107325-T - Average diameter for VLDL particles, rs13107325-T - Cholesterol levels in very large HDL, rs13107325-T - Cholesterol to Total Lipids in Very Small VLDL percentage, rs13107325-T - Phosphatidylcholine levels, rs13107325-T - Phosphoglycerides levels, rs13107325-T - Polyunsaturated fatty acids to monounsaturated fatty acids ratio, rs13107325-T - Triglycerides to Total Lipids in Small HDL percentage, rs13107325-T - Mean arterial pressure, rs13107325-T - Educational attainment (years of education), rs13107325-T - BMI (adjusted for smoking behaviour), rs13107325-T - General cognitive ability, rs13107325-T - Mean corpuscular volume, rs13107325-T - Gamma glutamyl transpeptidase, rs13107325-T - Hemoglobin, rs13107325-? - Decaffeinated coffee consumption or major depression disorder, rs13107325-T - Serum albumin levels, rs13107325-C - Ratio of monounsaturated fatty acids to total fatty acids, rs13107325-C - Triglycerides to total lipids ratio in very small VLDL, rs13107325-T - IDP T1 FAST ROIs L cerebellum V, rs13107325-T - IDP T1 FAST ROIs L cerebellum VI, rs13107325-T - ThalamNuclei lh volume PuI, rs13107325-T - ThalamNuclei lh volume VAmc, rs13107325-T - ThalamNuclei rh volume MGN, rs13107325-C - Free cholesterol levels in large HDL, rs13107325-T - aparc-Desikan rh thickness GlobalMeanThickness, rs13107325-T - aparc-Desikan rh thickness pericalcarine, rs13107325-T - aparc-DKTatlas lh thickness precentral, rs13107325-T - aparc-DKTatlas rh thickness paracentral, rs13107325-T - aparc-a2009s rh thickness G-oc-temp-med-Lingual, rs13107325-T - aparc-a2009s rh thickness Pole-occipital, rs13107325-T - aseg lh intensity Cerebellum-Cortex, rs13107325-T - aseg rh intensity Putamen, rs13107325-T - wg lh intensity-contrast entorhinal, rs13107325-T - wg lh intensity-contrast paracentral, rs13107325-T - wg rh intensity-contrast inferiorparietal, rs13107325-T - wg rh intensity-contrast superiorparietal, rs13107325-T - wg rh intensity-contrast supramarginal, rs13107325-T - IDP dMRI TBSS OD Cerebral peduncle R, rs13107325-T - QC SWI-to-T1 linear alignment discrepancy, rs13107325-C - Concentration of medium HDL particles, rs13107325-C - Free cholesterol levels in very large HDL, rs13107325-C - Concentration of very large HDL particles, rs13107325-C - Cholesterol to total lipids ratio in medium LDL, rs13107325-T - Estimated glomerular filtration rate (creatinine), rs13107325-? - Risk-taking behavior (multivariate analysis), rs13107325-? - Attention deficit hyperactivity disorder or autism spectrum disorder or intelligence (pleiotropy), rs13107325-C - Genetically independent pain phenotypes (GIP1), rs13107325-? - Ventromedial occipital thickness (unadjusted for global measures), rs13107325-T - Cholesterol in medium HDL (UKB data field 23568), rs13107325-T - Free cholesterol to total lipids in medium HDL percentage (UKB data field 23642), rs13107325-? - CD300C/FOLR2 protein level ratio, rs13107325-? - Crohn's disease, rs13107325-? - HAVCR2/TNFRSF1B protein level ratio, rs13107325-T - Regional cortical thickness (lingual), rs13107325-C - diastolic blood pressure (DBP, maximum, inv-normal transformed), rs13107325-C - Aspartate aminotransferase (AST, minimum, inv-norm transformed), rs13107325-C - What is your weight? (pounds, inv-normal transformed), rs13107325-C - height (minimum, inv-normal transformed), rs13107325-C - high density lipoprotein cholesterol (HDLC, minimm, inv-norm transformed), rs13107325-C - What is your height? (cm, inv-normal transformed), rs13107325-C - Superficial cellulitis and abscess (PheCode 681), rs13107325-C - Enthesopathy (PheCode 726.1), rs13107325-C - total cholesterol (maximum, inv-norm transformed), rs13107325-C - total cholesterol (mean, inv-norm transformed), rs13107325-C - total cholesterol (minimum, inv-norm transformed), rs13107325-C - Substantia nigra iron levels (R2* MRI), rs13107325-C - Overweight, obesity and other hyperalimentation (PheCode 278), rs13107325-C - Diaphragmatic hernia (PheCode 550.2), rs13107325-C - Osteoarthrosis NOS (PheCode 740.9), rs13107325-T - ADAM22 protein levels, rs13107325-T - CPQ protein levels, rs13107325-T - ANGPT2 protein levels, rs13107325-T - Arm fat percentage left (UKB data field 23123), rs13107325-T - Body mass index (UKB data field 21001), rs13107325-T - Hand grip strength right (UKB data field 47), rs13107325-T - GALNT5 protein levels, rs13107325-T - ITGB2 protein levels, rs13107325-T - PLA2G15 protein levels, rs13107325-T - RGMA protein levels, rs13107325-T - LRRC37A2 protein levels, rs13107325-T - HEPACAM2 protein levels, rs13107325-T - MANSC1 protein levels, rs13107325-T - SDC1 protein levels, rs13107325-T - SELE protein levels, rs13107325-T - HS6ST1 protein levels, rs13107325-C - FVC x serum 25-hydroxyvitamin D interaction in ever smokers (2df test), rs13107325-T - SLITRK6 protein levels, rs13107325-T - Left cerebellum white matter shape (Laplace-Beltrami spectrum), rs13107325-T - Phospholipids in large HDL, rs13107325-T - Triglycerides to Total Lipids in Small LDL percentage, rs13107325-T - Free cholesterol in large VLDL, rs13107325-T - Phospholipids to Total Lipids in Large VLDL percentage, rs13107325-T - Concentration of chylomicrons and extremely large VLDL particles, rs13107325-T - Cholesteryl Esters in IDL, rs13107325-T - Free cholesterol in IDL, rs13107325-T - Phospholipids to Total Lipids in Very Small VLDL percentage, rs13107325-T - Triglycerides in very small VLDL, rs13107325-T - Blood pressure, rs13107325-C - Total cholines levels, rs13107325-T - Risk-taking tendency (4-domain principal component model), rs13107325-T - Nucleus accumbens volume, rs13107325-C - Apolipoprotein A1 levels, rs13107325-T - Metabolic syndrome, rs13107325-T - Left-handedness, rs13107325-? - Subcortical volume (MOSTest), rs13107325-T - A body shape index, rs13107325-T - Cortical thickness, rs13107325-? - Decaffeinated coffee consumption and/or alcohol use disorder score, rs13107325-C - Cholesteryl ester levels in HDL, rs13107325-C - Total lipid levels in HDL, rs13107325-T - Vertex-wise cortical surface area, rs13107325-C - Phospholipid levels in HDL, rs13107325-T - IDP T1 FAST ROIs brain stem, rs13107325-T - IDP T1 FAST ROIs V cerebellum VIIIa, rs13107325-T - IDP T1 FAST ROIs L cerebellum VIIIb, rs13107325-T - AmygNuclei rh volume Medial-nucleus, rs13107325-T - ThalamNuclei rh volume VAmc, rs13107325-C - Phospholipid levels in large HDL, rs13107325-T - aparc-Desikan rh thickness cuneus, rs13107325-T - aparc-DKTatlas rh thickness cuneus, rs13107325-T - aparc-DKTatlas rh thickness lingual, rs13107325-T - wg lh intensity-contrast precentral, rs13107325-T - IDP SWI T2star right pallidum, rs13107325-T - IDP dMRI TBSS MO Cerebral peduncle L, rs13107325-C - Free cholesterol to total lipids ratio in large LDL, rs13107325-C - Sphingomyelin levels, rs13107325-C - Ratio of triglycerides to phosphoglycerides, rs13107325-C - Free cholesterol levels in medium HDL, rs13107325-C - Free cholesterol to total lipids ratio in medium HDL, rs13107325-C - Phospholipid levels in medium HDL, rs13107325-? - Whole brain free water diffusion (multivariate analysis), rs13107325-T - Age when finished full-time education (standard GWA), rs13107325-? - Brain morphology (MOSTest), rs13107325-T - Homoarginine levels, rs13107325-T - Total lipids in HDL (UKB data field 23426), rs13107325-T - Heparan-sulfate 6-O-sulfotransferase 1 levels, rs13107325-T - Body mass index or osteoarthritis (pleiotropy), rs13107325-T - Total lipids in medium HDL (UKB data field 23566), rs13107325-T - HDL cholesterol levels (UKB data field 23406), rs13107325-T - Phospholipids in HDL (UKB data field 23414), rs13107325-T - Phospholipids to total lipids in very small VLDL percentage (UKB data field 23604), rs13107325-? - Multi-trait sum score, rs13107325-T - Basal nucleus volume, rs13107325-T - Cortical nucleus volume, rs13107325-? - Left-hemisphere limbic network to hippocampus white-matter structural connectivity, rs13107325-? - Right-hemisphere somatomotor network to amygdala white-matter structural connectivity, rs13107325-T - Total lipids in very large HDL, rs13107325-T - Regional cortical thickness (cuneus), rs13107325-T - Regional cortical thickness (frontalpole), rs13107325-T - Mean diameter of HDL particles, rs13107325-C - Hyperglyceridemia (PheCode 272.12), rs13107325-C - Asthma, rs13107325-C - hemoglobin (maximum, inv-norm transformed), rs13107325-C - Chronic ulcer of skin (PheCode 707), rs13107325-C - Thoracic or lumbosacral neuritis or radiculitis, unspecified (PheCode 763), rs13107325-C - systolic blood pressure (SBP, maximum, inv-normal transformed), rs13107325-T - Volume of left whole amygdala, rs13107325-T - Volume of right cortico-amygdaloid transition area, rs13107325-T - Knee osteoarthritis, rs13107325-T - Volume of right medial nucleus, rs13107325-T - Volume of right whole amygdala, rs13107325-T - Triglyceride percentage of total lipids in intermediate-density lipoprotein, rs13107325-T - CLEC3B protein levels, rs13107325-T - ADAMTS8 protein levels, rs13107325-T - ADAMTSL4 protein levels, rs13107325-T - Urate levels (UKB data field 30880), rs13107325-T - B3GNT7 protein levels, rs13107325-T - CD300A protein levels, rs13107325-T - ITGB6 protein levels, rs13107325-T - GFRA2 protein levels, rs13107325-T - PLXDC2 protein levels, rs13107325-T - RNASET2 protein levels, rs13107325-T - HS3ST3B1 protein levels, rs13107325-T - DSG3 protein levels, rs13107325-T - IL1RL1 protein levels, rs13107325-T - ERP44 protein levels, rs13107325-T - PAPPA protein levels, rs13107325-C - Fluid intelligence score (baseline), rs13107325-T - Gamma glutamyl transferase levels, rs13107325-T - Left accumbens area shape (Laplace-Beltrami spectrum), rs13107325-T - High-density lipoprotein levels, rs13107325-T - Cholesterol levels in chylomicrons and extremely large VLDL, rs13107325-T - Phospholipids in very large HDL, rs13107325-T - Phospholipids in medium HDL, rs13107325-T - Total free cholesterol levels, rs13107325-T - Triglycerides to Total Lipids in Medium LDL percentage, rs13107325-T - Cholesterol to Total Lipids in Medium VLDL percentage, rs13107325-T - Triglycerides to Total Lipids in IDL percentage, rs13107325-T - Cholesterol in Small HDL, rs13107325-T - Concentration of small HDL particles, rs13107325-T - Male-pattern baldness, rs13107325-C - Type 2 diabetes, rs13107325-T - Shoulder impingement or rotator cuff tear, rs13107325-T - Metabolic biomarkers (multivariate analysis), rs13107325-? - Decaffeinated coffee consumption and/or alcohol dependence and hazardous-use score, rs13107325-C - Cholesterol to total lipids ratio in very small VLDL, rs13107325-T - IDP T1 FAST ROIs L putamen, rs13107325-T - AmygNuclei lh volume Central-nucleus, rs13107325-T - AmygNuclei rh volume Cortical-nucleus, rs13107325-T - BA-exvivo lh thickness V2, rs13107325-T - BA-exvivo rh thickness V1, rs13107325-T - aseg lh intensity VentralDC, rs13107325-C - Cholesterol to total lipids ratio in large LDL, rs13107325-C - Cognitive function (baseline), rs13107325-T - wg lh intensity-contrast supramarginal, rs13107325-T - IDP SWI T2star left caudate, rs13107325-T - IDP dMRI TBSS MO Cerebral peduncle R, rs13107325-C - Triglycerides to total lipids ratio in large LDL, rs13107325-C - Total concentration of lipoprotein particles, rs13107325-C - Triglycerides to total lipids ratio in medium LDL, rs13107325-? - Triglyceride levels in non-type 2 diabetes, rs13107325-T - Drinks per week, rs13107325-? - Maximum habitual alcohol consumption (MTAG), rs13107325-T - Cyclic AMP-dependent transcription factor ATF-6 alpha levels, rs13107325-? - Neck pain or shoulder pain, rs13107325-? - Personality traits or cognitive traits (multivariate analysis), rs13107325-C - Edge-level brain connectivity (multivariate analysis), rs13107325-T - Protein kinase C-binding protein NELL1 levels, rs13107325-T - Accessory basal nucleus volume, rs13107325-T - Lateral nucleus volume, rs13107325-T - Medial nucleus volume, rs13107325-T - Central nucleus volume, rs13107325-? - Left-hemisphere somatomotor network to amygdala white-matter structural connectivity, rs13107325-? - Right-hemisphere limbic network to hippocampus white-matter structural connectivity, rs13107325-? - Short sleep duration (<5 hours), rs13107325-T - Regional cortical thickness (precentral), rs13107325-C - Albumin (maximum, inv-norm transformed), rs13107325-C - Type 2 diabetes with neurological manifestations (PheCode 250.24), rs13107325-C - diastolic blood pressure (DBP, minimum, inv-normal transformed), rs13107325-C - systolic blood pressure (SBP, mean, inv-normal transformed), rs13107325-C - hematocrit (maximum, inv-norm transformed), rs13107325-C - Osteoarthrosis, localized, primary (PheCode 740.11), rs13107325-C - Weight (minimum, inv-normal transformed), rs13107325-C - triglyceride (maximum, inv-norm transformed), rs13107325-C - Accumbens iron levels (quantitative susceptibility mapping), rs13107325-C - Caudate iron levels (R2* MRI), rs13107325-C - Obesity (PheCode 278.1), rs13107325-? - RGMA/RGMB protein level ratio, rs13107325-T - Volume of left medial nucleus, rs13107325-C - Osteoarthrosis (PheCode 740), rs13107325-C - Pain in limb (PheCode 773), rs13107325-? - Pain intensity (without opioid use disorder), rs13107325-C - triglyceride (minimum, inv-norm transformed), rs13107325-T - ADGRG2 protein levels, rs13107325-T - AGRN protein levels, rs13107325-T - Triglyceride levels (UKB data field 30870), rs13107325-T - Body fat percentage (UKB data field 23099), rs13107325-T - Leg fat percentage left (UKB data field 23115), rs13107325-T - CHGB protein levels, rs13107325-T - L1CAM protein levels, rs13107325-T - LIFR protein levels, rs13107325-T - SLITRK2 protein levels, rs13107325-T - Low-density lipoprotein levels, rs13107325-T - Cholesterol to Total Lipids in Large LDL percentage, rs13107325-T - Free Cholesterol to Total Lipids in Large LDL percentage, rs13107325-T - Total lipid levels in chylomicrons and extremely large VLDL, rs13107325-T - Cholesteryl Esters to Total Lipids in Medium HDL percentage, rs13107325-T - Triglycerides to Total Lipids in Very Large HDL percentage, rs13107325-T - Total lipids in medium HDL, rs13107325-T - Triglyceride levels in chylomicrons and extremely large VLDL, rs13107325-T - NT-proBNP levels in acute coronary syndrome, rs13107325-T - Cognitive performance, rs13107325-? - Whole brain restricted isotropic diffusion (multivariate analysis), rs13107325-C - Alcohol consumption (heavy vs. light/non-drinkers), rs13107325-? - Refractive error, rs13107325-T - Spherical equivalent, rs13107325-C - Cognitive aspects of educational attainment, rs13107325-? - Brain morphology (min-P), rs13107325-C - Youthful appearance (self-reported), rs13107325-? - Decaffeinated coffee consumption and/or alcohol consumption score, rs13107325-C - Free cholesterol levels in HDL, rs13107325-T - Vertex-wise cortical thickness, rs13107325-T - IDP T1 FAST ROIs L ventral striatum, rs13107325-T - IDP T1 FAST ROIs R cerebellum VIIIb, rs13107325-C - Triglycerides to total lipids ratio in IDL, rs13107325-T - aseg rh volume Pallidum, rs13107325-T - AmygNuclei lh volume Accessory-Basal-nucleus, rs13107325-T - AmygNuclei lh volume Medial-nucleus, rs13107325-T - AmygNuclei rh volume Central-nucleus, rs13107325-C - Cholesteryl esters to total lipids ratio in large HDL, rs13107325-C - Total lipid levels in large HDL, rs13107325-T - aparc-Desikan lh thickness lateraloccipital, rs13107325-T - aparc-Desikan lh thickness precentral, rs13107325-T - aparc-DKTatlas rh thickness lateraloccipital, rs13107325-T - aseg rh intensity Cerebellum-Cortex, rs13107325-T - wg lh intensity-contrast parsopercularis, rs13107325-T - wg lh intensity-contrast posteriorcingulate, rs13107325-T - wg rh intensity-contrast entorhinal, rs13107325-T - wg rh intensity-contrast parahippocampal, rs13107325-C - Triglycerides to total lipids ratio in very large HDL, rs13107325-? - Diastolic blood pressure x depressive symptoms interaction (2df test), rs13107325-? - Problematic alcohol use (MTAG), rs13107325-T - Argininate levels, rs13107325-T - Low-density lipoprotein levels (MTAG), rs13107325-T - Sphingomyelins levels (UKB data field 23438), rs13107325-T - Urine argininate* levels in chronic kidney disease, rs13107325-T - Body mass index or knee osteoarthritis (pleiotropy), rs13107325-? - Occipital thickness (unadjusted for global measures), rs13107325-T - Concentration of medium HDL particles (UKB data field 23565), rs13107325-T - Cannabis use disorder (MTAG), rs13107325-T - Free cholesterol to total lipids in very large HDL percentage (UKB data field 23632), rs13107325-? - Body fat percentage (adjusted for testosterone and SHBG), rs13107325-T - Serum urate levels, rs13107325-? - Left-hemisphere limbic network to caudate white-matter structural connectivity, rs13107325-? - Educational attainment (confirmatory factor analysis Factor 10), rs13107325-T - Regional cortical thickness (isthmuscingulate), rs13107325-T - Regional cortical thickness (lateraloccipital), rs13107325-T - Regional cortical thickness (pericalcarine), rs13107325-? - BMI and adiposity (confirmatory factor analysis Factor 7), rs13107325-T - Gout, rs13107325-C - Bicarbonate (maximum, inv-norm transformed), rs13107325-T - Systolic blood pressure (MTAG), rs13107325-C - Sleep disorders (PheCode 327), rs13107325-C - hemoglobin (mean, inv-norm transformed), rs13107325-C - Esophagitis, GERD and related diseases (PheCode 530.1), rs13107325-C - Intervertebral disc disorders (PheCode 722), rs13107325-T - Osteoarthritis (hip), rs13107325-T - Volume of left cortical nucleus, rs13107325-T - Mean volume of bilateral amygdala, rs13107325-T - Osteoarthritis of the hip or knee, rs13107325-C - Glycine levels, rs13107325-T - ANPEP protein levels, rs13107325-T - APOA2 protein levels, rs13107325-T - CTSZ protein levels, rs13107325-T - Calcium levels (UKB data field 30680), rs13107325-T - CD300C protein levels, rs13107325-T - LAG3 protein levels, rs13107325-T - TNFSF12 protein levels, rs13107325-T - LRPAP1 protein levels, rs13107325-T - VCAN protein levels, rs13107325-T - ROR1 protein levels, rs13107325-T - SEMA7A protein levels, rs13107325-T - MEGF9 protein levels, rs13107325-T - SIGLEC6 protein levels, rs13107325-T - NT5E protein levels, rs13107325-T - PEAR1 protein levels, rs13107325-C - N-glycosylation (multivariate analysis), rs13107325-T - Cholesteryl Esters in Medium HDL, rs13107325-T - Phospholipid levels in chylomicrons and extremely large VLDL, rs13107325-T - Average diameter for HDL particles, rs13107325-T - Cholesteryl Esters to Total Lipids in Very Small VLDL percentage, rs13107325-T - Cholesteryl Esters to Total Lipids in IDL percentage, rs13107325-T - Cholesteryl Esters to Total Lipids in Large HDL percentage, rs13107325-T - Cholesteryl Esters in Large HDL, rs13107325-T - Triglycerides in small HDL, rs13107325-? - Balding type 1, rs13107325-? - Waist-hip ratio, rs13107325-C - LDL cholesterol levels, rs13107325-? - Cortical surface area (MOSTest), rs13107325-T - Anterior thalamic nuclei volume, rs13107325-C - Gastroesophageal reflux disease, rs13107325-? - FVC or gastro-oesophageal reflux disease (pleiotropy), rs13107325-C - Walking pace, rs13107325-T - Low hand grip strength (60 years and older) (EWGSOP), rs13107325-T - Cortical surface area, rs13107325-C - Phospholipids to total lipids ratio in very small VLDL, rs13107325-T - IDP T1 FAST ROIs R putamen, rs13107325-T - IDP T1 FAST ROIs V cerebellum IX, rs13107325-T - IDP T1 FAST ROIs V cerebellum X, rs13107325-C - Cholesterol to total lipids ratio in large HDL, rs13107325-C - Cholesteryl ester levels in large HDL, rs13107325-T - aparc-Desikan rh thickness lingual, rs13107325-T - BA-exvivo lh thickness BA4p, rs13107325-T - aparc-DKTatlas rh thickness transversetemporal, rs13107325-T - wg lh intensity-contrast isthmuscingulate, rs13107325-T - wg rh intensity-contrast isthmuscingulate, rs13107325-T - wg rh intensity-contrast paracentral, rs13107325-T - IDP SWI T2star left pallidum, rs13107325-T - IDP dMRI TBSS L1 Cerebral peduncle R, rs13107325-T - IDP dMRI TBSS I	60	rs13135092-A - Adventurousness, rs13135092-A - Alcohol use disorder (total score), rs13135092-G - HDL cholesterol levels in current drinkers, rs13135092-A - Problematic alcohol use, rs13135092-? - Cognitive traits (MTAG), rs13135092-? - Verbal-numerical reasoning, rs13135092-? - Posterolateral temporal area, rs13135092-? - Fornix volume, rs13135092-? - Brain age (difference between predicted and chronological age), rs13135092-G - TNC protein levels, rs13135092-G - Total lipids in small HDL, rs13135092-G - HDL cholesterol levels x alcohol consumption (regular vs non-regular drinkers) interaction (2df), rs13135092-G - HDL cholesterol levels x alcohol consumption (drinkers vs non-drinkers) interaction (2df), rs13135092-? - Multisite chronic pain, rs13135092-G - ThalamNuclei rh volume PuI, rs13135092-G - Cauliflower liking, rs13135092-? - Right-hemisphere limbic network to caudate white-matter structural connectivity, rs13135092-? - Asthma or gastroesophageal reflux disease (MTAG), rs13135092-? - Frailty (Factor 4 - Metabolic Problems), rs13135092-A - HDL cholesterol x physical activity interaction (2df test), rs13135092-G - aseg lh volume Accumbens-area, rs13135092-G - Whole body fat mass (UKB data field 23100), rs13135092-? - Schizophrenia vs anorexia nervosa (ordinary least squares (OLS)), rs13135092-G - Obese vs. thin, rs13135092-G - ThalamNuclei lh volume CM, rs13135092-A - Alcohol consumption (drinks per month) (UKB data field 1578, 4424), rs13135092-A - Back pain, rs13135092-? - Opioid use disorder (MTAG), rs13135092-? - Alcohol use and misuse (confirmatory factor analysis Factor 22), rs13135092-A - Osteoarthritis of the hip or knee (with total joint replacement), rs13135092-? - Schizophrenia vs ADHD (ordinary least squares (OLS)), rs13135092-A - Bitter alcoholic beverage consumption, rs13135092-? - Bipolar disorder (MTAG), rs13135092-? - Cortical thickness (min-P), rs13135092-A - Educational attainment, rs13135092-G - Trihexosylcermide (d18:1/18:0) levels, rs13135092-A - Dietary macronutrient intake (multi-trait analysis), rs13135092-? - Right-hemisphere control network to hippocampus white-matter structural connectivity, rs13135092-A - Erectile dysfunction [ED] (PheCode 605), rs13135092-G - MELTF protein levels, rs13135092-G - Phospholipids in small HDL, rs13135092-? - White blood cell count, rs13135092-? - Cognitive processing accuracy, rs13135092-A - Regional cortical thickness (lateralorbitofrontal), rs13135092-A - Hippocampus iron levels (quantitative susceptibility mapping), rs13135092-G - DEFA1 or DEFA1B protein levels, rs13135092-G - aparc-a2009s lh thickness Pole-occipital, rs13135092-G - F-cooking vegetables liking (derived food-liking factor), rs13135092-G - F-salad vegetables liking (derived food-liking factor), rs13135092-? - Multi-trait sex score, rs13135092-G - Predicted visceral adipose tissue, rs13135092-G - Alcohol use disorder (dependence and problematic use scores), rs13135092-A - Total cerebellar volume (excluding Crus I vermis), rs13135092-G - Cabbage liking, rs13135092-G - F-vegetarian liking (derived food-liking factor), rs13135092-? - Chronic obstructive pulmonary disease or gastroesophageal reflux disease (MTAG), rs13135092-G - Weight (UKB data field 21002), rs13135092-G - PRTN3 protein levels, rs13135092-? - Frailty (Factor 5 - Poorer Cognition), rs13135092-G - Cholesteryl Esters to Total Lipids in Small HDL percentage	enthesopathy_shoulder	obesity
Enthesopathies of the upper body	Diseases of the musculoskeletal system and connective tissue	Hypertension	Diseases of the circulatory system	no	0.999593	rs13107325	0.981045	4	103188709	C	T	-0.0653402	0.0118879	3.87722e-08	0.057904	0.008583	1.57e-11	11	10	SLC39A8	missense_variant			735	rs13107325-T - Body mass index, rs13107325-T - Schizophrenia, rs13107325-T - Mean arterial pressure x alcohol consumption interaction (2df test), rs13107325-? - Body mass index (joint analysis main effects and physical activity interaction), rs13107325-T - Alcohol consumption (drinks per week) (MTAG), rs13107325-T - Educational attainment (MTAG), rs13107325-T - Brain imaging measurements, rs13107325-? - Red blood cell count, rs13107325-C - Systolic blood pressure, rs13107325-T - Sleep duration (short sleep), rs13107325-? - Lung function (FVC), rs13107325-? - Eczema, rs13107325-T - Cognitive performance (MTAG), rs13107325-? - Triglyceride levels, rs13107325-C - HDL cholesterol levels, rs13107325-? - Leisure sedentary behaviour (television watching), rs13107325-T - Hemoglobin levels, rs13107325-? - Brain region volumes, rs13107325-C - Adult body size, rs13107325-? - FEV1 or gastro-oesophageal reflux disease (pleiotropy), rs13107325-T - Serum uric acid levels, rs13107325-T - Medication use (agents acting on the renin-angiotensin system), rs13107325-? - Decaffeinated coffee consumption and/or lifetime cannabis use, rs13107325-T - Waist-to-hip ratio adjusted for BMI, rs13107325-C - Concentration of HDL particles, rs13107325-? - Dorsolateral prefrontal thickness, rs13107325-T - aparc-Desikan lh thickness paracentral, rs13107325-T - aparc-Desikan rh thickness lateraloccipital, rs13107325-T - aparc-Desikan rh thickness transversetemporal, rs13107325-T - BA-exvivo lh thickness BA4a, rs13107325-T - BA-exvivo rh thickness BA4a, rs13107325-T - aparc-DKTatlas rh thickness pericalcarine, rs13107325-T - aparc-a2009s lh thickness G-cuneus, rs13107325-T - aparc-a2009s rh thickness G-cuneus, rs13107325-T - aseg lh intensity Putamen, rs13107325-T - aseg rh intensity Pallidum, rs13107325-T - wg lh intensity-contrast caudalmiddlefrontal, rs13107325-T - wg lh intensity-contrast inferiortemporal, rs13107325-T - wg lh intensity-contrast precuneus, rs13107325-T - IDP dMRI TBSS ICVF Anterior limb of internal capsule L, rs13107325-C - Cholesterol to total lipids ratio in medium HDL, rs13107325-C - Cholesteryl ester levels in medium HDL, rs13107325-C - Free cholesterol to total lipids ratio in very large HDL, rs13107325-T - Insomnia, rs13107325-T - Calcium levels, rs13107325-? - Whole brain restricted directional diffusion (multivariate analysis), rs13107325-T - Alcohol use disorder, rs13107325-T - Free cholesterol in HDL (UKB data field 23422), rs13107325-T - Lung function (forced vital capacity), rs13107325-? - Intelligence, rs13107325-T - Plasma argininate* levels in chronic kidney disease, rs13107325-C - Node-level brain connectivity (multivariate analysis), rs13107325-? - Non-response to survey questionnaires: """"prefer not to answer"""" item, rs13107325-T - Protein SET levels, rs13107325-T - X-12339 levels, rs13107325-T - X-12681 levels, rs13107325-T - Phospholipids to total lipids in medium HDL percentage (UKB data field 23639), rs13107325-? - Post-traumatic stress disorder (MTAG), rs13107325-T - Anterior amygdaloid area volume, rs13107325-T - Pulse pressure, rs13107325-? - T2 brain MRIs Unsupervised Deep learning derived Imaging Phenotypes (dimension 67), rs13107325-? - CD300C/GOLM2 protein level ratio, rs13107325-? - Left-hemisphere salience/ventral attention network to amygdala white-matter structural connectivity, rs13107325-T - Cholesterol esters in very large HDL, rs13107325-T - Free cholesterol in very large HDL, rs13107325-T - Regional cortical thickness (paracentral), rs13107325-T - Regional cortical thickness (postcentral), rs13107325-T - Regional cortical thickness (precuneus), rs13107325-T - Regional cortical thickness (insula), rs13107325-C - Calcium (mean, inv-norm transformed), rs13107325-C - Albumin (mean, inv-norm transformed), rs13107325-? - Height, rs13107325-C - diastolic blood pressure (DBP, mean, inv-normal transformed), rs13107325-? - Fluid intelligence, rs13107325-C - Body mass index (BMI, mean, inv-normal transformed), rs13107325-T - Diastolic blood pressure (MTAG), rs13107325-C - Alcohol-related disorders (PheCode 317), rs13107325-C - Body mass index (BMI, minimum, inv-normal transformed), rs13107325-C - red blood cell count (RBC, maximum, inv-norm transformed), rs13107325-C - Sleep apnea, rs13107325-C - hematocrit (mean, inv-norm transformed), rs13107325-C - Allergic rhinitis (PheCode 476), rs13107325-C - triglyceride (mean, inv-norm transformed), rs13107325-C - Back pain (PheCode 760), rs13107325-C - high density lipoprotein cholesterol (HDLC, maximum, inv-norm transformed), rs13107325-C - Pallidum iron levels (R2* MRI), rs13107325-T - Volume of left accessory basal nucleus, rs13107325-T - Volume of right cortical nucleus, rs13107325-T - Volume of left central nucleus, rs13107325-T - Volume of right accessory basal nucleus, rs13107325-T - Osteoarthritis (with total hip replacement), rs13107325-? - Pain intensity (NRS pain scale 0-11), rs13107325-T - Volume of right central nucleus, rs13107325-? - Pelvic height, rs13107325-T - CREG1 protein levels, rs13107325-T - AOC3 protein levels, rs13107325-T - Osteoarthritis, rs13107325-T - Triglyceride to phosphoglyceride ratio, rs13107325-T - Diastolic blood pressure (UKB data field 4079), rs13107325-T - Cholesterol levels (UKB data field 30690), rs13107325-T - Standing height (UKB data field 50), rs13107325-T - CD55 protein levels, rs13107325-T - CDH5 protein levels, rs13107325-T - CLEC14A protein levels, rs13107325-T - GALNT7 protein levels, rs13107325-T - GFRA3 protein levels, rs13107325-T - RETN protein levels, rs13107325-T - MAMDC2 protein levels, rs13107325-T - DNER protein levels, rs13107325-T - DSG2 protein levels, rs13107325-T - NELL1 protein levels, rs13107325-T - SOD3 protein levels, rs13107325-T - SPINT1 protein levels, rs13107325-T - Total cholesterol levels, rs13107325-T - Triglycerides to Total Lipids in Large HDL percentage, rs13107325-T - Cholesteryl Esters to Total Lipids in Large LDL percentage, rs13107325-T - Phospholipids to Total Lipids in Small VLDL percentage, rs13107325-T - Sphingomyelins levels, rs13107325-T - Free cholesterol levels in chylomicrons and extremely large VLDL, rs13107325-T - Substance use disorder, rs13107325-T - Free Cholesterol to Total Lipids in Very Large HDL percentage, rs13107325-T - Free Cholesterol to Total Lipids in Medium HDL percentage, rs13107325-T - Phospholipids to Total Lipids in Very Large HDL percentage, rs13107325-T - Total esterified cholesterol levels, rs13107325-T - Total phospholipid levels in lipoprotein particles, rs13107325-T - Glutamine levels, rs13107325-T - Triglycerides in medium LDL, rs13107325-T - Total lipids in very large VLDL, rs13107325-T - Triglycerides in very large VLDL, rs13107325-T - Phospholipids to Total Lipids in IDL percentage, rs13107325-T - Cholesteryl Esters in Small HDL, rs13107325-T - Free cholesterol in small HDL, rs13107325-T - Free cholesterol in large HDL, rs13107325-T - Phospholipids to Total Lipids in Small HDL percentage, rs13107325-T - HDL cholesterol, rs13107325-T - Alcohol consumption (drinks per week), rs13107325-T - Systolic blood pressure x alcohol consumption interaction (2df test), rs13107325-T - Hand grip strength, rs13107325-T - Diastolic blood pressure x alcohol consumption interaction (2df test), rs13107325-? - Body fat percentage, rs13107325-C - Self-reported math ability, rs13107325-T - Body mass index (joint analysis main effects and smoking interaction), rs13107325-T - Alcohol use disorder (consumption score), rs13107325-C - Diastolic blood pressure, rs13107325-? - Voxel-wise structural brain imaging measurements, rs13107325-? - Waist circumference adjusted for body mass index, rs13107325-T - Hematocrit, rs13107325-T - Alcohol consumption, rs13107325-T - Hemoglobin concentration, rs13107325-? - Schizophrenia (MTAG), rs13107325-T - Liver fibrosis and steatohepatitis severity (MRI cT1 measure), rs13107325-T - Platelet distribution width, rs13107325-? - Subcortical volume (min-P), rs13107325-T - Body mass index and systole blood pressure (pairwise), rs13107325-T - Triglycerides, rs13107325-T - Basal ganglia structure, rs13107325-C - Liver enzyme levels (gamma-glutamyl transferase), rs13107325-? - Decaffeinated coffee consumption and/or neuroticism, rs13107325-? - Decaffeinated coffee consumption and/or insomnia, rs13107325-T - Aspartate aminotransferase levels, rs13107325-C - Leisure screen time, rs13107325-T - Triglyceride to HDL cholesterol ratio, rs13107325-? - Brain shape (segment 20), rs13107325-T - IDP T1 FAST ROIs R ventral striatum, rs13107325-T - IDP T1 FAST ROIs L cerebellum I-IV, rs13107325-T - IDP T1 FAST ROIs V cerebellum VIIIb, rs13107325-C - Cholesterol levels in large HDL, rs13107325-T - AmygNuclei lh volume Cortical-nucleus, rs13107325-C - Concentration of large HDL particles, rs13107325-T - aparc-Desikan lh thickness GlobalMeanThickness, rs13107325-T - aparc-Desikan lh thickness cuneus, rs13107325-T - aparc-Desikan rh thickness paracentral, rs13107325-T - aparc-DKTatlas lh thickness paracentral, rs13107325-T - aseg lh intensity Accumbens-area, rs13107325-T - aseg rh intensity Caudate, rs13107325-T - wg lh intensity-contrast parahippocampal, rs13107325-T - wg rh intensity-contrast precuneus, rs13107325-T - IDP dMRI TBSS MD Cerebral peduncle L, rs13107325-T - IDP dMRI TBSS ICVF Cerebral peduncle R, rs13107325-T - IDP dMRI TBSS ICVF Cerebral peduncle L, rs13107325-T - IDP dMRI TBSS OD Anterior limb of internal capsule L, rs13107325-C - Triglycerides to total lipids ratio in medium HDL, rs13107325-T - Brussel sprout liking, rs13107325-T - Albumin levels, rs13107325-T - High density lipoprotein cholesterol levels, rs13107325-? - Maximum habitual alcohol consumption, rs13107325-T - High-density lipoprotein levels (MTAG), rs13107325-T - Triglyceride levels (MTAG), rs13107325-T - Body mass index (MTAG), rs13107325-T - Concentration of HDL particles (UKB data field 23430), rs13107325-T - Bifunctional heparan sulfate N-deacetylase/N-sulfotransferase 1 levels, rs13107325-T - Cholesteryl esters in medium HDL (UKB data field 23569), rs13107325-? - Medial temporal thickness (unadjusted for global measures), rs13107325-T - Cholesteryl esters in HDL (UKB data field 23418), rs13107325-? - Obstructive sleep apnea, rs13107325-? - Hypertension, rs13107325-? - CD300C/HAVCR2 protein level ratio, rs13107325-? - CD300C/LRRC25 protein level ratio, rs13107325-? - FOLR2/THY1 protein level ratio, rs13107325-? - sMRI-derived phenotypes (MOSTest) (pleiotropy), rs13107325-? - Right-hemisphere default mode network to hippocampus white-matter structural connectivity, rs13107325-T - Tinnitus, rs13107325-T - Regional cortical thickness (superiorparietal), rs13107325-C - Aspartate aminotransferase (AST, mean, inv-norm transformed), rs13107325-C - Body mass index (BMI, maximum, inv-normal transformed), rs13107325-C - Calcium (maximum, inv-norm transformed), rs13107325-C - Calcium (minimum, inv-norm transformed), rs13107325-C - Obstructive sleep apnea (PheCode 327.32), rs13107325-C - Spinal stenosis of lumbar region (PheCode 720.1), rs13107325-C - Height (maximum, inv-normal transformed), rs13107325-C - Weight (mean, inv-normal transformed), rs13107325-C - high density lipoprotein cholesterol (HDLC, mean, inv-norm transformed), rs13107325-T - Volume of right basal nucleus, rs13107325-C - Diseases of esophagus (PheCode 530), rs13107325-T - CLEC5A protein levels, rs13107325-T - CA12 protein levels, rs13107325-T - Hand grip strength left (UKB data field 46), rs13107325-T - Aspartate aminotransferase levels (UKB data field 30650), rs13107325-T - Hip circumference (UKB data field 49), rs13107325-T - Docosahexaenoic acid levels, rs13107325-T - Trunk fat mass (UKB data field 23128), rs13107325-T - Haematocrit percentage (UKB data field 30030), rs13107325-T - LAMB1 protein levels, rs13107325-T - PRTG protein levels, rs13107325-T - TPK1 protein levels, rs13107325-T - PTPRM protein levels, rs13107325-T - DPEP1 protein levels, rs13107325-T - DSG4 protein levels, rs13107325-T - FOLR1 protein levels, rs13107325-T - PGLYRP1 protein levels, rs13107325-T - Right cerebellum white matter shape (Laplace-Beltrami spectrum), rs13107325-T - Phospholipids to Total Lipids in Large HDL percentage, rs13107325-T - Free Cholesterol to Total Lipids in Small VLDL percentage, rs13107325-T - Concentration of large VLDL particles, rs13107325-T - Phospholipids in large VLDL, rs13107325-T - Phospholipids to Total Lipids in Medium HDL percentage, rs13107325-T - Free Cholesterol to Total Lipids in Medium LDL percentage, rs13107325-T - Total Lipids in HDL, rs13107325-T - Monounsaturated fatty acids to total fatty acids percentage, rs13107325-T - Average diameter for VLDL particles, rs13107325-T - Cholesterol levels in very large HDL, rs13107325-T - Cholesterol to Total Lipids in Very Small VLDL percentage, rs13107325-T - Phosphatidylcholine levels, rs13107325-T - Phosphoglycerides levels, rs13107325-T - Polyunsaturated fatty acids to monounsaturated fatty acids ratio, rs13107325-T - Triglycerides to Total Lipids in Small HDL percentage, rs13107325-T - Mean arterial pressure, rs13107325-T - Educational attainment (years of education), rs13107325-T - BMI (adjusted for smoking behaviour), rs13107325-T - General cognitive ability, rs13107325-T - Mean corpuscular volume, rs13107325-T - Gamma glutamyl transpeptidase, rs13107325-T - Hemoglobin, rs13107325-? - Decaffeinated coffee consumption or major depression disorder, rs13107325-T - Serum albumin levels, rs13107325-C - Ratio of monounsaturated fatty acids to total fatty acids, rs13107325-C - Triglycerides to total lipids ratio in very small VLDL, rs13107325-T - IDP T1 FAST ROIs L cerebellum V, rs13107325-T - IDP T1 FAST ROIs L cerebellum VI, rs13107325-T - ThalamNuclei lh volume PuI, rs13107325-T - ThalamNuclei lh volume VAmc, rs13107325-T - ThalamNuclei rh volume MGN, rs13107325-C - Free cholesterol levels in large HDL, rs13107325-T - aparc-Desikan rh thickness GlobalMeanThickness, rs13107325-T - aparc-Desikan rh thickness pericalcarine, rs13107325-T - aparc-DKTatlas lh thickness precentral, rs13107325-T - aparc-DKTatlas rh thickness paracentral, rs13107325-T - aparc-a2009s rh thickness G-oc-temp-med-Lingual, rs13107325-T - aparc-a2009s rh thickness Pole-occipital, rs13107325-T - aseg lh intensity Cerebellum-Cortex, rs13107325-T - aseg rh intensity Putamen, rs13107325-T - wg lh intensity-contrast entorhinal, rs13107325-T - wg lh intensity-contrast paracentral, rs13107325-T - wg rh intensity-contrast inferiorparietal, rs13107325-T - wg rh intensity-contrast superiorparietal, rs13107325-T - wg rh intensity-contrast supramarginal, rs13107325-T - IDP dMRI TBSS OD Cerebral peduncle R, rs13107325-T - QC SWI-to-T1 linear alignment discrepancy, rs13107325-C - Concentration of medium HDL particles, rs13107325-C - Free cholesterol levels in very large HDL, rs13107325-C - Concentration of very large HDL particles, rs13107325-C - Cholesterol to total lipids ratio in medium LDL, rs13107325-T - Estimated glomerular filtration rate (creatinine), rs13107325-? - Risk-taking behavior (multivariate analysis), rs13107325-? - Attention deficit hyperactivity disorder or autism spectrum disorder or intelligence (pleiotropy), rs13107325-C - Genetically independent pain phenotypes (GIP1), rs13107325-? - Ventromedial occipital thickness (unadjusted for global measures), rs13107325-T - Cholesterol in medium HDL (UKB data field 23568), rs13107325-T - Free cholesterol to total lipids in medium HDL percentage (UKB data field 23642), rs13107325-? - CD300C/FOLR2 protein level ratio, rs13107325-? - Crohn's disease, rs13107325-? - HAVCR2/TNFRSF1B protein level ratio, rs13107325-T - Regional cortical thickness (lingual), rs13107325-C - diastolic blood pressure (DBP, maximum, inv-normal transformed), rs13107325-C - Aspartate aminotransferase (AST, minimum, inv-norm transformed), rs13107325-C - What is your weight? (pounds, inv-normal transformed), rs13107325-C - height (minimum, inv-normal transformed), rs13107325-C - high density lipoprotein cholesterol (HDLC, minimm, inv-norm transformed), rs13107325-C - What is your height? (cm, inv-normal transformed), rs13107325-C - Superficial cellulitis and abscess (PheCode 681), rs13107325-C - Enthesopathy (PheCode 726.1), rs13107325-C - total cholesterol (maximum, inv-norm transformed), rs13107325-C - total cholesterol (mean, inv-norm transformed), rs13107325-C - total cholesterol (minimum, inv-norm transformed), rs13107325-C - Substantia nigra iron levels (R2* MRI), rs13107325-C - Overweight, obesity and other hyperalimentation (PheCode 278), rs13107325-C - Diaphragmatic hernia (PheCode 550.2), rs13107325-C - Osteoarthrosis NOS (PheCode 740.9), rs13107325-T - ADAM22 protein levels, rs13107325-T - CPQ protein levels, rs13107325-T - ANGPT2 protein levels, rs13107325-T - Arm fat percentage left (UKB data field 23123), rs13107325-T - Body mass index (UKB data field 21001), rs13107325-T - Hand grip strength right (UKB data field 47), rs13107325-T - GALNT5 protein levels, rs13107325-T - ITGB2 protein levels, rs13107325-T - PLA2G15 protein levels, rs13107325-T - RGMA protein levels, rs13107325-T - LRRC37A2 protein levels, rs13107325-T - HEPACAM2 protein levels, rs13107325-T - MANSC1 protein levels, rs13107325-T - SDC1 protein levels, rs13107325-T - SELE protein levels, rs13107325-T - HS6ST1 protein levels, rs13107325-C - FVC x serum 25-hydroxyvitamin D interaction in ever smokers (2df test), rs13107325-T - SLITRK6 protein levels, rs13107325-T - Left cerebellum white matter shape (Laplace-Beltrami spectrum), rs13107325-T - Phospholipids in large HDL, rs13107325-T - Triglycerides to Total Lipids in Small LDL percentage, rs13107325-T - Free cholesterol in large VLDL, rs13107325-T - Phospholipids to Total Lipids in Large VLDL percentage, rs13107325-T - Concentration of chylomicrons and extremely large VLDL particles, rs13107325-T - Cholesteryl Esters in IDL, rs13107325-T - Free cholesterol in IDL, rs13107325-T - Phospholipids to Total Lipids in Very Small VLDL percentage, rs13107325-T - Triglycerides in very small VLDL, rs13107325-T - Blood pressure, rs13107325-C - Total cholines levels, rs13107325-T - Risk-taking tendency (4-domain principal component model), rs13107325-T - Nucleus accumbens volume, rs13107325-C - Apolipoprotein A1 levels, rs13107325-T - Metabolic syndrome, rs13107325-T - Left-handedness, rs13107325-? - Subcortical volume (MOSTest), rs13107325-T - A body shape index, rs13107325-T - Cortical thickness, rs13107325-? - Decaffeinated coffee consumption and/or alcohol use disorder score, rs13107325-C - Cholesteryl ester levels in HDL, rs13107325-C - Total lipid levels in HDL, rs13107325-T - Vertex-wise cortical surface area, rs13107325-C - Phospholipid levels in HDL, rs13107325-T - IDP T1 FAST ROIs brain stem, rs13107325-T - IDP T1 FAST ROIs V cerebellum VIIIa, rs13107325-T - IDP T1 FAST ROIs L cerebellum VIIIb, rs13107325-T - AmygNuclei rh volume Medial-nucleus, rs13107325-T - ThalamNuclei rh volume VAmc, rs13107325-C - Phospholipid levels in large HDL, rs13107325-T - aparc-Desikan rh thickness cuneus, rs13107325-T - aparc-DKTatlas rh thickness cuneus, rs13107325-T - aparc-DKTatlas rh thickness lingual, rs13107325-T - wg lh intensity-contrast precentral, rs13107325-T - IDP SWI T2star right pallidum, rs13107325-T - IDP dMRI TBSS MO Cerebral peduncle L, rs13107325-C - Free cholesterol to total lipids ratio in large LDL, rs13107325-C - Sphingomyelin levels, rs13107325-C - Ratio of triglycerides to phosphoglycerides, rs13107325-C - Free cholesterol levels in medium HDL, rs13107325-C - Free cholesterol to total lipids ratio in medium HDL, rs13107325-C - Phospholipid levels in medium HDL, rs13107325-? - Whole brain free water diffusion (multivariate analysis), rs13107325-T - Age when finished full-time education (standard GWA), rs13107325-? - Brain morphology (MOSTest), rs13107325-T - Homoarginine levels, rs13107325-T - Total lipids in HDL (UKB data field 23426), rs13107325-T - Heparan-sulfate 6-O-sulfotransferase 1 levels, rs13107325-T - Body mass index or osteoarthritis (pleiotropy), rs13107325-T - Total lipids in medium HDL (UKB data field 23566), rs13107325-T - HDL cholesterol levels (UKB data field 23406), rs13107325-T - Phospholipids in HDL (UKB data field 23414), rs13107325-T - Phospholipids to total lipids in very small VLDL percentage (UKB data field 23604), rs13107325-? - Multi-trait sum score, rs13107325-T - Basal nucleus volume, rs13107325-T - Cortical nucleus volume, rs13107325-? - Left-hemisphere limbic network to hippocampus white-matter structural connectivity, rs13107325-? - Right-hemisphere somatomotor network to amygdala white-matter structural connectivity, rs13107325-T - Total lipids in very large HDL, rs13107325-T - Regional cortical thickness (cuneus), rs13107325-T - Regional cortical thickness (frontalpole), rs13107325-T - Mean diameter of HDL particles, rs13107325-C - Hyperglyceridemia (PheCode 272.12), rs13107325-C - Asthma, rs13107325-C - hemoglobin (maximum, inv-norm transformed), rs13107325-C - Chronic ulcer of skin (PheCode 707), rs13107325-C - Thoracic or lumbosacral neuritis or radiculitis, unspecified (PheCode 763), rs13107325-C - systolic blood pressure (SBP, maximum, inv-normal transformed), rs13107325-T - Volume of left whole amygdala, rs13107325-T - Volume of right cortico-amygdaloid transition area, rs13107325-T - Knee osteoarthritis, rs13107325-T - Volume of right medial nucleus, rs13107325-T - Volume of right whole amygdala, rs13107325-T - Triglyceride percentage of total lipids in intermediate-density lipoprotein, rs13107325-T - CLEC3B protein levels, rs13107325-T - ADAMTS8 protein levels, rs13107325-T - ADAMTSL4 protein levels, rs13107325-T - Urate levels (UKB data field 30880), rs13107325-T - B3GNT7 protein levels, rs13107325-T - CD300A protein levels, rs13107325-T - ITGB6 protein levels, rs13107325-T - GFRA2 protein levels, rs13107325-T - PLXDC2 protein levels, rs13107325-T - RNASET2 protein levels, rs13107325-T - HS3ST3B1 protein levels, rs13107325-T - DSG3 protein levels, rs13107325-T - IL1RL1 protein levels, rs13107325-T - ERP44 protein levels, rs13107325-T - PAPPA protein levels, rs13107325-C - Fluid intelligence score (baseline), rs13107325-T - Gamma glutamyl transferase levels, rs13107325-T - Left accumbens area shape (Laplace-Beltrami spectrum), rs13107325-T - High-density lipoprotein levels, rs13107325-T - Cholesterol levels in chylomicrons and extremely large VLDL, rs13107325-T - Phospholipids in very large HDL, rs13107325-T - Phospholipids in medium HDL, rs13107325-T - Total free cholesterol levels, rs13107325-T - Triglycerides to Total Lipids in Medium LDL percentage, rs13107325-T - Cholesterol to Total Lipids in Medium VLDL percentage, rs13107325-T - Triglycerides to Total Lipids in IDL percentage, rs13107325-T - Cholesterol in Small HDL, rs13107325-T - Concentration of small HDL particles, rs13107325-T - Male-pattern baldness, rs13107325-C - Type 2 diabetes, rs13107325-T - Shoulder impingement or rotator cuff tear, rs13107325-T - Metabolic biomarkers (multivariate analysis), rs13107325-? - Decaffeinated coffee consumption and/or alcohol dependence and hazardous-use score, rs13107325-C - Cholesterol to total lipids ratio in very small VLDL, rs13107325-T - IDP T1 FAST ROIs L putamen, rs13107325-T - AmygNuclei lh volume Central-nucleus, rs13107325-T - AmygNuclei rh volume Cortical-nucleus, rs13107325-T - BA-exvivo lh thickness V2, rs13107325-T - BA-exvivo rh thickness V1, rs13107325-T - aseg lh intensity VentralDC, rs13107325-C - Cholesterol to total lipids ratio in large LDL, rs13107325-C - Cognitive function (baseline), rs13107325-T - wg lh intensity-contrast supramarginal, rs13107325-T - IDP SWI T2star left caudate, rs13107325-T - IDP dMRI TBSS MO Cerebral peduncle R, rs13107325-C - Triglycerides to total lipids ratio in large LDL, rs13107325-C - Total concentration of lipoprotein particles, rs13107325-C - Triglycerides to total lipids ratio in medium LDL, rs13107325-? - Triglyceride levels in non-type 2 diabetes, rs13107325-T - Drinks per week, rs13107325-? - Maximum habitual alcohol consumption (MTAG), rs13107325-T - Cyclic AMP-dependent transcription factor ATF-6 alpha levels, rs13107325-? - Neck pain or shoulder pain, rs13107325-? - Personality traits or cognitive traits (multivariate analysis), rs13107325-C - Edge-level brain connectivity (multivariate analysis), rs13107325-T - Protein kinase C-binding protein NELL1 levels, rs13107325-T - Accessory basal nucleus volume, rs13107325-T - Lateral nucleus volume, rs13107325-T - Medial nucleus volume, rs13107325-T - Central nucleus volume, rs13107325-? - Left-hemisphere somatomotor network to amygdala white-matter structural connectivity, rs13107325-? - Right-hemisphere limbic network to hippocampus white-matter structural connectivity, rs13107325-? - Short sleep duration (<5 hours), rs13107325-T - Regional cortical thickness (precentral), rs13107325-C - Albumin (maximum, inv-norm transformed), rs13107325-C - Type 2 diabetes with neurological manifestations (PheCode 250.24), rs13107325-C - diastolic blood pressure (DBP, minimum, inv-normal transformed), rs13107325-C - systolic blood pressure (SBP, mean, inv-normal transformed), rs13107325-C - hematocrit (maximum, inv-norm transformed), rs13107325-C - Osteoarthrosis, localized, primary (PheCode 740.11), rs13107325-C - Weight (minimum, inv-normal transformed), rs13107325-C - triglyceride (maximum, inv-norm transformed), rs13107325-C - Accumbens iron levels (quantitative susceptibility mapping), rs13107325-C - Caudate iron levels (R2* MRI), rs13107325-C - Obesity (PheCode 278.1), rs13107325-? - RGMA/RGMB protein level ratio, rs13107325-T - Volume of left medial nucleus, rs13107325-C - Osteoarthrosis (PheCode 740), rs13107325-C - Pain in limb (PheCode 773), rs13107325-? - Pain intensity (without opioid use disorder), rs13107325-C - triglyceride (minimum, inv-norm transformed), rs13107325-T - ADGRG2 protein levels, rs13107325-T - AGRN protein levels, rs13107325-T - Triglyceride levels (UKB data field 30870), rs13107325-T - Body fat percentage (UKB data field 23099), rs13107325-T - Leg fat percentage left (UKB data field 23115), rs13107325-T - CHGB protein levels, rs13107325-T - L1CAM protein levels, rs13107325-T - LIFR protein levels, rs13107325-T - SLITRK2 protein levels, rs13107325-T - Low-density lipoprotein levels, rs13107325-T - Cholesterol to Total Lipids in Large LDL percentage, rs13107325-T - Free Cholesterol to Total Lipids in Large LDL percentage, rs13107325-T - Total lipid levels in chylomicrons and extremely large VLDL, rs13107325-T - Cholesteryl Esters to Total Lipids in Medium HDL percentage, rs13107325-T - Triglycerides to Total Lipids in Very Large HDL percentage, rs13107325-T - Total lipids in medium HDL, rs13107325-T - Triglyceride levels in chylomicrons and extremely large VLDL, rs13107325-T - NT-proBNP levels in acute coronary syndrome, rs13107325-T - Cognitive performance, rs13107325-? - Whole brain restricted isotropic diffusion (multivariate analysis), rs13107325-C - Alcohol consumption (heavy vs. light/non-drinkers), rs13107325-? - Refractive error, rs13107325-T - Spherical equivalent, rs13107325-C - Cognitive aspects of educational attainment, rs13107325-? - Brain morphology (min-P), rs13107325-C - Youthful appearance (self-reported), rs13107325-? - Decaffeinated coffee consumption and/or alcohol consumption score, rs13107325-C - Free cholesterol levels in HDL, rs13107325-T - Vertex-wise cortical thickness, rs13107325-T - IDP T1 FAST ROIs L ventral striatum, rs13107325-T - IDP T1 FAST ROIs R cerebellum VIIIb, rs13107325-C - Triglycerides to total lipids ratio in IDL, rs13107325-T - aseg rh volume Pallidum, rs13107325-T - AmygNuclei lh volume Accessory-Basal-nucleus, rs13107325-T - AmygNuclei lh volume Medial-nucleus, rs13107325-T - AmygNuclei rh volume Central-nucleus, rs13107325-C - Cholesteryl esters to total lipids ratio in large HDL, rs13107325-C - Total lipid levels in large HDL, rs13107325-T - aparc-Desikan lh thickness lateraloccipital, rs13107325-T - aparc-Desikan lh thickness precentral, rs13107325-T - aparc-DKTatlas rh thickness lateraloccipital, rs13107325-T - aseg rh intensity Cerebellum-Cortex, rs13107325-T - wg lh intensity-contrast parsopercularis, rs13107325-T - wg lh intensity-contrast posteriorcingulate, rs13107325-T - wg rh intensity-contrast entorhinal, rs13107325-T - wg rh intensity-contrast parahippocampal, rs13107325-C - Triglycerides to total lipids ratio in very large HDL, rs13107325-? - Diastolic blood pressure x depressive symptoms interaction (2df test), rs13107325-? - Problematic alcohol use (MTAG), rs13107325-T - Argininate levels, rs13107325-T - Low-density lipoprotein levels (MTAG), rs13107325-T - Sphingomyelins levels (UKB data field 23438), rs13107325-T - Urine argininate* levels in chronic kidney disease, rs13107325-T - Body mass index or knee osteoarthritis (pleiotropy), rs13107325-? - Occipital thickness (unadjusted for global measures), rs13107325-T - Concentration of medium HDL particles (UKB data field 23565), rs13107325-T - Cannabis use disorder (MTAG), rs13107325-T - Free cholesterol to total lipids in very large HDL percentage (UKB data field 23632), rs13107325-? - Body fat percentage (adjusted for testosterone and SHBG), rs13107325-T - Serum urate levels, rs13107325-? - Left-hemisphere limbic network to caudate white-matter structural connectivity, rs13107325-? - Educational attainment (confirmatory factor analysis Factor 10), rs13107325-T - Regional cortical thickness (isthmuscingulate), rs13107325-T - Regional cortical thickness (lateraloccipital), rs13107325-T - Regional cortical thickness (pericalcarine), rs13107325-? - BMI and adiposity (confirmatory factor analysis Factor 7), rs13107325-T - Gout, rs13107325-C - Bicarbonate (maximum, inv-norm transformed), rs13107325-T - Systolic blood pressure (MTAG), rs13107325-C - Sleep disorders (PheCode 327), rs13107325-C - hemoglobin (mean, inv-norm transformed), rs13107325-C - Esophagitis, GERD and related diseases (PheCode 530.1), rs13107325-C - Intervertebral disc disorders (PheCode 722), rs13107325-T - Osteoarthritis (hip), rs13107325-T - Volume of left cortical nucleus, rs13107325-T - Mean volume of bilateral amygdala, rs13107325-T - Osteoarthritis of the hip or knee, rs13107325-C - Glycine levels, rs13107325-T - ANPEP protein levels, rs13107325-T - APOA2 protein levels, rs13107325-T - CTSZ protein levels, rs13107325-T - Calcium levels (UKB data field 30680), rs13107325-T - CD300C protein levels, rs13107325-T - LAG3 protein levels, rs13107325-T - TNFSF12 protein levels, rs13107325-T - LRPAP1 protein levels, rs13107325-T - VCAN protein levels, rs13107325-T - ROR1 protein levels, rs13107325-T - SEMA7A protein levels, rs13107325-T - MEGF9 protein levels, rs13107325-T - SIGLEC6 protein levels, rs13107325-T - NT5E protein levels, rs13107325-T - PEAR1 protein levels, rs13107325-C - N-glycosylation (multivariate analysis), rs13107325-T - Cholesteryl Esters in Medium HDL, rs13107325-T - Phospholipid levels in chylomicrons and extremely large VLDL, rs13107325-T - Average diameter for HDL particles, rs13107325-T - Cholesteryl Esters to Total Lipids in Very Small VLDL percentage, rs13107325-T - Cholesteryl Esters to Total Lipids in IDL percentage, rs13107325-T - Cholesteryl Esters to Total Lipids in Large HDL percentage, rs13107325-T - Cholesteryl Esters in Large HDL, rs13107325-T - Triglycerides in small HDL, rs13107325-? - Balding type 1, rs13107325-? - Waist-hip ratio, rs13107325-C - LDL cholesterol levels, rs13107325-? - Cortical surface area (MOSTest), rs13107325-T - Anterior thalamic nuclei volume, rs13107325-C - Gastroesophageal reflux disease, rs13107325-? - FVC or gastro-oesophageal reflux disease (pleiotropy), rs13107325-C - Walking pace, rs13107325-T - Low hand grip strength (60 years and older) (EWGSOP), rs13107325-T - Cortical surface area, rs13107325-C - Phospholipids to total lipids ratio in very small VLDL, rs13107325-T - IDP T1 FAST ROIs R putamen, rs13107325-T - IDP T1 FAST ROIs V cerebellum IX, rs13107325-T - IDP T1 FAST ROIs V cerebellum X, rs13107325-C - Cholesterol to total lipids ratio in large HDL, rs13107325-C - Cholesteryl ester levels in large HDL, rs13107325-T - aparc-Desikan rh thickness lingual, rs13107325-T - BA-exvivo lh thickness BA4p, rs13107325-T - aparc-DKTatlas rh thickness transversetemporal, rs13107325-T - wg lh intensity-contrast isthmuscingulate, rs13107325-T - wg rh intensity-contrast isthmuscingulate, rs13107325-T - wg rh intensity-contrast paracentral, rs13107325-T - IDP SWI T2star left pallidum, rs13107325-T - IDP dMRI TBSS L1 Cerebral peduncle R, rs13107325-T - IDP dMRI TBSS I	60	rs13135092-A - Adventurousness, rs13135092-A - Alcohol use disorder (total score), rs13135092-G - HDL cholesterol levels in current drinkers, rs13135092-A - Problematic alcohol use, rs13135092-? - Cognitive traits (MTAG), rs13135092-? - Verbal-numerical reasoning, rs13135092-? - Posterolateral temporal area, rs13135092-? - Fornix volume, rs13135092-? - Brain age (difference between predicted and chronological age), rs13135092-G - TNC protein levels, rs13135092-G - Total lipids in small HDL, rs13135092-G - HDL cholesterol levels x alcohol consumption (regular vs non-regular drinkers) interaction (2df), rs13135092-G - HDL cholesterol levels x alcohol consumption (drinkers vs non-drinkers) interaction (2df), rs13135092-? - Multisite chronic pain, rs13135092-G - ThalamNuclei rh volume PuI, rs13135092-G - Cauliflower liking, rs13135092-? - Right-hemisphere limbic network to caudate white-matter structural connectivity, rs13135092-? - Asthma or gastroesophageal reflux disease (MTAG), rs13135092-? - Frailty (Factor 4 - Metabolic Problems), rs13135092-A - HDL cholesterol x physical activity interaction (2df test), rs13135092-G - aseg lh volume Accumbens-area, rs13135092-G - Whole body fat mass (UKB data field 23100), rs13135092-? - Schizophrenia vs anorexia nervosa (ordinary least squares (OLS)), rs13135092-G - Obese vs. thin, rs13135092-G - ThalamNuclei lh volume CM, rs13135092-A - Alcohol consumption (drinks per month) (UKB data field 1578, 4424), rs13135092-A - Back pain, rs13135092-? - Opioid use disorder (MTAG), rs13135092-? - Alcohol use and misuse (confirmatory factor analysis Factor 22), rs13135092-A - Osteoarthritis of the hip or knee (with total joint replacement), rs13135092-? - Schizophrenia vs ADHD (ordinary least squares (OLS)), rs13135092-A - Bitter alcoholic beverage consumption, rs13135092-? - Bipolar disorder (MTAG), rs13135092-? - Cortical thickness (min-P), rs13135092-A - Educational attainment, rs13135092-G - Trihexosylcermide (d18:1/18:0) levels, rs13135092-A - Dietary macronutrient intake (multi-trait analysis), rs13135092-? - Right-hemisphere control network to hippocampus white-matter structural connectivity, rs13135092-A - Erectile dysfunction [ED] (PheCode 605), rs13135092-G - MELTF protein levels, rs13135092-G - Phospholipids in small HDL, rs13135092-? - White blood cell count, rs13135092-? - Cognitive processing accuracy, rs13135092-A - Regional cortical thickness (lateralorbitofrontal), rs13135092-A - Hippocampus iron levels (quantitative susceptibility mapping), rs13135092-G - DEFA1 or DEFA1B protein levels, rs13135092-G - aparc-a2009s lh thickness Pole-occipital, rs13135092-G - F-cooking vegetables liking (derived food-liking factor), rs13135092-G - F-salad vegetables liking (derived food-liking factor), rs13135092-? - Multi-trait sex score, rs13135092-G - Predicted visceral adipose tissue, rs13135092-G - Alcohol use disorder (dependence and problematic use scores), rs13135092-A - Total cerebellar volume (excluding Crus I vermis), rs13135092-G - Cabbage liking, rs13135092-G - F-vegetarian liking (derived food-liking factor), rs13135092-? - Chronic obstructive pulmonary disease or gastroesophageal reflux disease (MTAG), rs13135092-G - Weight (UKB data field 21002), rs13135092-G - PRTN3 protein levels, rs13135092-? - Frailty (Factor 5 - Poorer Cognition), rs13135092-G - Cholesteryl Esters to Total Lipids in Small HDL percentage	enthesopathy_upper	hypertension
Enthesopathies of the upper body	Diseases of the musculoskeletal system and connective tissue	Osteoarthritis	Diseases of the musculoskeletal system and connective tissue	yes	0.999725	rs13107325	0.999252	4	103188709	C	T	-0.0653402	0.0118879	3.87722e-08	-0.07869	0.008661	1.1e-19	11	10	SLC39A8	missense_variant			735	rs13107325-T - Body mass index, rs13107325-T - Schizophrenia, rs13107325-T - Mean arterial pressure x alcohol consumption interaction (2df test), rs13107325-? - Body mass index (joint analysis main effects and physical activity interaction), rs13107325-T - Alcohol consumption (drinks per week) (MTAG), rs13107325-T - Educational attainment (MTAG), rs13107325-T - Brain imaging measurements, rs13107325-? - Red blood cell count, rs13107325-C - Systolic blood pressure, rs13107325-T - Sleep duration (short sleep), rs13107325-? - Lung function (FVC), rs13107325-? - Eczema, rs13107325-T - Cognitive performance (MTAG), rs13107325-? - Triglyceride levels, rs13107325-C - HDL cholesterol levels, rs13107325-? - Leisure sedentary behaviour (television watching), rs13107325-T - Hemoglobin levels, rs13107325-? - Brain region volumes, rs13107325-C - Adult body size, rs13107325-? - FEV1 or gastro-oesophageal reflux disease (pleiotropy), rs13107325-T - Serum uric acid levels, rs13107325-T - Medication use (agents acting on the renin-angiotensin system), rs13107325-? - Decaffeinated coffee consumption and/or lifetime cannabis use, rs13107325-T - Waist-to-hip ratio adjusted for BMI, rs13107325-C - Concentration of HDL particles, rs13107325-? - Dorsolateral prefrontal thickness, rs13107325-T - aparc-Desikan lh thickness paracentral, rs13107325-T - aparc-Desikan rh thickness lateraloccipital, rs13107325-T - aparc-Desikan rh thickness transversetemporal, rs13107325-T - BA-exvivo lh thickness BA4a, rs13107325-T - BA-exvivo rh thickness BA4a, rs13107325-T - aparc-DKTatlas rh thickness pericalcarine, rs13107325-T - aparc-a2009s lh thickness G-cuneus, rs13107325-T - aparc-a2009s rh thickness G-cuneus, rs13107325-T - aseg lh intensity Putamen, rs13107325-T - aseg rh intensity Pallidum, rs13107325-T - wg lh intensity-contrast caudalmiddlefrontal, rs13107325-T - wg lh intensity-contrast inferiortemporal, rs13107325-T - wg lh intensity-contrast precuneus, rs13107325-T - IDP dMRI TBSS ICVF Anterior limb of internal capsule L, rs13107325-C - Cholesterol to total lipids ratio in medium HDL, rs13107325-C - Cholesteryl ester levels in medium HDL, rs13107325-C - Free cholesterol to total lipids ratio in very large HDL, rs13107325-T - Insomnia, rs13107325-T - Calcium levels, rs13107325-? - Whole brain restricted directional diffusion (multivariate analysis), rs13107325-T - Alcohol use disorder, rs13107325-T - Free cholesterol in HDL (UKB data field 23422), rs13107325-T - Lung function (forced vital capacity), rs13107325-? - Intelligence, rs13107325-T - Plasma argininate* levels in chronic kidney disease, rs13107325-C - Node-level brain connectivity (multivariate analysis), rs13107325-? - Non-response to survey questionnaires: """"prefer not to answer"""" item, rs13107325-T - Protein SET levels, rs13107325-T - X-12339 levels, rs13107325-T - X-12681 levels, rs13107325-T - Phospholipids to total lipids in medium HDL percentage (UKB data field 23639), rs13107325-? - Post-traumatic stress disorder (MTAG), rs13107325-T - Anterior amygdaloid area volume, rs13107325-T - Pulse pressure, rs13107325-? - T2 brain MRIs Unsupervised Deep learning derived Imaging Phenotypes (dimension 67), rs13107325-? - CD300C/GOLM2 protein level ratio, rs13107325-? - Left-hemisphere salience/ventral attention network to amygdala white-matter structural connectivity, rs13107325-T - Cholesterol esters in very large HDL, rs13107325-T - Free cholesterol in very large HDL, rs13107325-T - Regional cortical thickness (paracentral), rs13107325-T - Regional cortical thickness (postcentral), rs13107325-T - Regional cortical thickness (precuneus), rs13107325-T - Regional cortical thickness (insula), rs13107325-C - Calcium (mean, inv-norm transformed), rs13107325-C - Albumin (mean, inv-norm transformed), rs13107325-? - Height, rs13107325-C - diastolic blood pressure (DBP, mean, inv-normal transformed), rs13107325-? - Fluid intelligence, rs13107325-C - Body mass index (BMI, mean, inv-normal transformed), rs13107325-T - Diastolic blood pressure (MTAG), rs13107325-C - Alcohol-related disorders (PheCode 317), rs13107325-C - Body mass index (BMI, minimum, inv-normal transformed), rs13107325-C - red blood cell count (RBC, maximum, inv-norm transformed), rs13107325-C - Sleep apnea, rs13107325-C - hematocrit (mean, inv-norm transformed), rs13107325-C - Allergic rhinitis (PheCode 476), rs13107325-C - triglyceride (mean, inv-norm transformed), rs13107325-C - Back pain (PheCode 760), rs13107325-C - high density lipoprotein cholesterol (HDLC, maximum, inv-norm transformed), rs13107325-C - Pallidum iron levels (R2* MRI), rs13107325-T - Volume of left accessory basal nucleus, rs13107325-T - Volume of right cortical nucleus, rs13107325-T - Volume of left central nucleus, rs13107325-T - Volume of right accessory basal nucleus, rs13107325-T - Osteoarthritis (with total hip replacement), rs13107325-? - Pain intensity (NRS pain scale 0-11), rs13107325-T - Volume of right central nucleus, rs13107325-? - Pelvic height, rs13107325-T - CREG1 protein levels, rs13107325-T - AOC3 protein levels, rs13107325-T - Osteoarthritis, rs13107325-T - Triglyceride to phosphoglyceride ratio, rs13107325-T - Diastolic blood pressure (UKB data field 4079), rs13107325-T - Cholesterol levels (UKB data field 30690), rs13107325-T - Standing height (UKB data field 50), rs13107325-T - CD55 protein levels, rs13107325-T - CDH5 protein levels, rs13107325-T - CLEC14A protein levels, rs13107325-T - GALNT7 protein levels, rs13107325-T - GFRA3 protein levels, rs13107325-T - RETN protein levels, rs13107325-T - MAMDC2 protein levels, rs13107325-T - DNER protein levels, rs13107325-T - DSG2 protein levels, rs13107325-T - NELL1 protein levels, rs13107325-T - SOD3 protein levels, rs13107325-T - SPINT1 protein levels, rs13107325-T - Total cholesterol levels, rs13107325-T - Triglycerides to Total Lipids in Large HDL percentage, rs13107325-T - Cholesteryl Esters to Total Lipids in Large LDL percentage, rs13107325-T - Phospholipids to Total Lipids in Small VLDL percentage, rs13107325-T - Sphingomyelins levels, rs13107325-T - Free cholesterol levels in chylomicrons and extremely large VLDL, rs13107325-T - Substance use disorder, rs13107325-T - Free Cholesterol to Total Lipids in Very Large HDL percentage, rs13107325-T - Free Cholesterol to Total Lipids in Medium HDL percentage, rs13107325-T - Phospholipids to Total Lipids in Very Large HDL percentage, rs13107325-T - Total esterified cholesterol levels, rs13107325-T - Total phospholipid levels in lipoprotein particles, rs13107325-T - Glutamine levels, rs13107325-T - Triglycerides in medium LDL, rs13107325-T - Total lipids in very large VLDL, rs13107325-T - Triglycerides in very large VLDL, rs13107325-T - Phospholipids to Total Lipids in IDL percentage, rs13107325-T - Cholesteryl Esters in Small HDL, rs13107325-T - Free cholesterol in small HDL, rs13107325-T - Free cholesterol in large HDL, rs13107325-T - Phospholipids to Total Lipids in Small HDL percentage, rs13107325-T - HDL cholesterol, rs13107325-T - Alcohol consumption (drinks per week), rs13107325-T - Systolic blood pressure x alcohol consumption interaction (2df test), rs13107325-T - Hand grip strength, rs13107325-T - Diastolic blood pressure x alcohol consumption interaction (2df test), rs13107325-? - Body fat percentage, rs13107325-C - Self-reported math ability, rs13107325-T - Body mass index (joint analysis main effects and smoking interaction), rs13107325-T - Alcohol use disorder (consumption score), rs13107325-C - Diastolic blood pressure, rs13107325-? - Voxel-wise structural brain imaging measurements, rs13107325-? - Waist circumference adjusted for body mass index, rs13107325-T - Hematocrit, rs13107325-T - Alcohol consumption, rs13107325-T - Hemoglobin concentration, rs13107325-? - Schizophrenia (MTAG), rs13107325-T - Liver fibrosis and steatohepatitis severity (MRI cT1 measure), rs13107325-T - Platelet distribution width, rs13107325-? - Subcortical volume (min-P), rs13107325-T - Body mass index and systole blood pressure (pairwise), rs13107325-T - Triglycerides, rs13107325-T - Basal ganglia structure, rs13107325-C - Liver enzyme levels (gamma-glutamyl transferase), rs13107325-? - Decaffeinated coffee consumption and/or neuroticism, rs13107325-? - Decaffeinated coffee consumption and/or insomnia, rs13107325-T - Aspartate aminotransferase levels, rs13107325-C - Leisure screen time, rs13107325-T - Triglyceride to HDL cholesterol ratio, rs13107325-? - Brain shape (segment 20), rs13107325-T - IDP T1 FAST ROIs R ventral striatum, rs13107325-T - IDP T1 FAST ROIs L cerebellum I-IV, rs13107325-T - IDP T1 FAST ROIs V cerebellum VIIIb, rs13107325-C - Cholesterol levels in large HDL, rs13107325-T - AmygNuclei lh volume Cortical-nucleus, rs13107325-C - Concentration of large HDL particles, rs13107325-T - aparc-Desikan lh thickness GlobalMeanThickness, rs13107325-T - aparc-Desikan lh thickness cuneus, rs13107325-T - aparc-Desikan rh thickness paracentral, rs13107325-T - aparc-DKTatlas lh thickness paracentral, rs13107325-T - aseg lh intensity Accumbens-area, rs13107325-T - aseg rh intensity Caudate, rs13107325-T - wg lh intensity-contrast parahippocampal, rs13107325-T - wg rh intensity-contrast precuneus, rs13107325-T - IDP dMRI TBSS MD Cerebral peduncle L, rs13107325-T - IDP dMRI TBSS ICVF Cerebral peduncle R, rs13107325-T - IDP dMRI TBSS ICVF Cerebral peduncle L, rs13107325-T - IDP dMRI TBSS OD Anterior limb of internal capsule L, rs13107325-C - Triglycerides to total lipids ratio in medium HDL, rs13107325-T - Brussel sprout liking, rs13107325-T - Albumin levels, rs13107325-T - High density lipoprotein cholesterol levels, rs13107325-? - Maximum habitual alcohol consumption, rs13107325-T - High-density lipoprotein levels (MTAG), rs13107325-T - Triglyceride levels (MTAG), rs13107325-T - Body mass index (MTAG), rs13107325-T - Concentration of HDL particles (UKB data field 23430), rs13107325-T - Bifunctional heparan sulfate N-deacetylase/N-sulfotransferase 1 levels, rs13107325-T - Cholesteryl esters in medium HDL (UKB data field 23569), rs13107325-? - Medial temporal thickness (unadjusted for global measures), rs13107325-T - Cholesteryl esters in HDL (UKB data field 23418), rs13107325-? - Obstructive sleep apnea, rs13107325-? - Hypertension, rs13107325-? - CD300C/HAVCR2 protein level ratio, rs13107325-? - CD300C/LRRC25 protein level ratio, rs13107325-? - FOLR2/THY1 protein level ratio, rs13107325-? - sMRI-derived phenotypes (MOSTest) (pleiotropy), rs13107325-? - Right-hemisphere default mode network to hippocampus white-matter structural connectivity, rs13107325-T - Tinnitus, rs13107325-T - Regional cortical thickness (superiorparietal), rs13107325-C - Aspartate aminotransferase (AST, mean, inv-norm transformed), rs13107325-C - Body mass index (BMI, maximum, inv-normal transformed), rs13107325-C - Calcium (maximum, inv-norm transformed), rs13107325-C - Calcium (minimum, inv-norm transformed), rs13107325-C - Obstructive sleep apnea (PheCode 327.32), rs13107325-C - Spinal stenosis of lumbar region (PheCode 720.1), rs13107325-C - Height (maximum, inv-normal transformed), rs13107325-C - Weight (mean, inv-normal transformed), rs13107325-C - high density lipoprotein cholesterol (HDLC, mean, inv-norm transformed), rs13107325-T - Volume of right basal nucleus, rs13107325-C - Diseases of esophagus (PheCode 530), rs13107325-T - CLEC5A protein levels, rs13107325-T - CA12 protein levels, rs13107325-T - Hand grip strength left (UKB data field 46), rs13107325-T - Aspartate aminotransferase levels (UKB data field 30650), rs13107325-T - Hip circumference (UKB data field 49), rs13107325-T - Docosahexaenoic acid levels, rs13107325-T - Trunk fat mass (UKB data field 23128), rs13107325-T - Haematocrit percentage (UKB data field 30030), rs13107325-T - LAMB1 protein levels, rs13107325-T - PRTG protein levels, rs13107325-T - TPK1 protein levels, rs13107325-T - PTPRM protein levels, rs13107325-T - DPEP1 protein levels, rs13107325-T - DSG4 protein levels, rs13107325-T - FOLR1 protein levels, rs13107325-T - PGLYRP1 protein levels, rs13107325-T - Right cerebellum white matter shape (Laplace-Beltrami spectrum), rs13107325-T - Phospholipids to Total Lipids in Large HDL percentage, rs13107325-T - Free Cholesterol to Total Lipids in Small VLDL percentage, rs13107325-T - Concentration of large VLDL particles, rs13107325-T - Phospholipids in large VLDL, rs13107325-T - Phospholipids to Total Lipids in Medium HDL percentage, rs13107325-T - Free Cholesterol to Total Lipids in Medium LDL percentage, rs13107325-T - Total Lipids in HDL, rs13107325-T - Monounsaturated fatty acids to total fatty acids percentage, rs13107325-T - Average diameter for VLDL particles, rs13107325-T - Cholesterol levels in very large HDL, rs13107325-T - Cholesterol to Total Lipids in Very Small VLDL percentage, rs13107325-T - Phosphatidylcholine levels, rs13107325-T - Phosphoglycerides levels, rs13107325-T - Polyunsaturated fatty acids to monounsaturated fatty acids ratio, rs13107325-T - Triglycerides to Total Lipids in Small HDL percentage, rs13107325-T - Mean arterial pressure, rs13107325-T - Educational attainment (years of education), rs13107325-T - BMI (adjusted for smoking behaviour), rs13107325-T - General cognitive ability, rs13107325-T - Mean corpuscular volume, rs13107325-T - Gamma glutamyl transpeptidase, rs13107325-T - Hemoglobin, rs13107325-? - Decaffeinated coffee consumption or major depression disorder, rs13107325-T - Serum albumin levels, rs13107325-C - Ratio of monounsaturated fatty acids to total fatty acids, rs13107325-C - Triglycerides to total lipids ratio in very small VLDL, rs13107325-T - IDP T1 FAST ROIs L cerebellum V, rs13107325-T - IDP T1 FAST ROIs L cerebellum VI, rs13107325-T - ThalamNuclei lh volume PuI, rs13107325-T - ThalamNuclei lh volume VAmc, rs13107325-T - ThalamNuclei rh volume MGN, rs13107325-C - Free cholesterol levels in large HDL, rs13107325-T - aparc-Desikan rh thickness GlobalMeanThickness, rs13107325-T - aparc-Desikan rh thickness pericalcarine, rs13107325-T - aparc-DKTatlas lh thickness precentral, rs13107325-T - aparc-DKTatlas rh thickness paracentral, rs13107325-T - aparc-a2009s rh thickness G-oc-temp-med-Lingual, rs13107325-T - aparc-a2009s rh thickness Pole-occipital, rs13107325-T - aseg lh intensity Cerebellum-Cortex, rs13107325-T - aseg rh intensity Putamen, rs13107325-T - wg lh intensity-contrast entorhinal, rs13107325-T - wg lh intensity-contrast paracentral, rs13107325-T - wg rh intensity-contrast inferiorparietal, rs13107325-T - wg rh intensity-contrast superiorparietal, rs13107325-T - wg rh intensity-contrast supramarginal, rs13107325-T - IDP dMRI TBSS OD Cerebral peduncle R, rs13107325-T - QC SWI-to-T1 linear alignment discrepancy, rs13107325-C - Concentration of medium HDL particles, rs13107325-C - Free cholesterol levels in very large HDL, rs13107325-C - Concentration of very large HDL particles, rs13107325-C - Cholesterol to total lipids ratio in medium LDL, rs13107325-T - Estimated glomerular filtration rate (creatinine), rs13107325-? - Risk-taking behavior (multivariate analysis), rs13107325-? - Attention deficit hyperactivity disorder or autism spectrum disorder or intelligence (pleiotropy), rs13107325-C - Genetically independent pain phenotypes (GIP1), rs13107325-? - Ventromedial occipital thickness (unadjusted for global measures), rs13107325-T - Cholesterol in medium HDL (UKB data field 23568), rs13107325-T - Free cholesterol to total lipids in medium HDL percentage (UKB data field 23642), rs13107325-? - CD300C/FOLR2 protein level ratio, rs13107325-? - Crohn's disease, rs13107325-? - HAVCR2/TNFRSF1B protein level ratio, rs13107325-T - Regional cortical thickness (lingual), rs13107325-C - diastolic blood pressure (DBP, maximum, inv-normal transformed), rs13107325-C - Aspartate aminotransferase (AST, minimum, inv-norm transformed), rs13107325-C - What is your weight? (pounds, inv-normal transformed), rs13107325-C - height (minimum, inv-normal transformed), rs13107325-C - high density lipoprotein cholesterol (HDLC, minimm, inv-norm transformed), rs13107325-C - What is your height? (cm, inv-normal transformed), rs13107325-C - Superficial cellulitis and abscess (PheCode 681), rs13107325-C - Enthesopathy (PheCode 726.1), rs13107325-C - total cholesterol (maximum, inv-norm transformed), rs13107325-C - total cholesterol (mean, inv-norm transformed), rs13107325-C - total cholesterol (minimum, inv-norm transformed), rs13107325-C - Substantia nigra iron levels (R2* MRI), rs13107325-C - Overweight, obesity and other hyperalimentation (PheCode 278), rs13107325-C - Diaphragmatic hernia (PheCode 550.2), rs13107325-C - Osteoarthrosis NOS (PheCode 740.9), rs13107325-T - ADAM22 protein levels, rs13107325-T - CPQ protein levels, rs13107325-T - ANGPT2 protein levels, rs13107325-T - Arm fat percentage left (UKB data field 23123), rs13107325-T - Body mass index (UKB data field 21001), rs13107325-T - Hand grip strength right (UKB data field 47), rs13107325-T - GALNT5 protein levels, rs13107325-T - ITGB2 protein levels, rs13107325-T - PLA2G15 protein levels, rs13107325-T - RGMA protein levels, rs13107325-T - LRRC37A2 protein levels, rs13107325-T - HEPACAM2 protein levels, rs13107325-T - MANSC1 protein levels, rs13107325-T - SDC1 protein levels, rs13107325-T - SELE protein levels, rs13107325-T - HS6ST1 protein levels, rs13107325-C - FVC x serum 25-hydroxyvitamin D interaction in ever smokers (2df test), rs13107325-T - SLITRK6 protein levels, rs13107325-T - Left cerebellum white matter shape (Laplace-Beltrami spectrum), rs13107325-T - Phospholipids in large HDL, rs13107325-T - Triglycerides to Total Lipids in Small LDL percentage, rs13107325-T - Free cholesterol in large VLDL, rs13107325-T - Phospholipids to Total Lipids in Large VLDL percentage, rs13107325-T - Concentration of chylomicrons and extremely large VLDL particles, rs13107325-T - Cholesteryl Esters in IDL, rs13107325-T - Free cholesterol in IDL, rs13107325-T - Phospholipids to Total Lipids in Very Small VLDL percentage, rs13107325-T - Triglycerides in very small VLDL, rs13107325-T - Blood pressure, rs13107325-C - Total cholines levels, rs13107325-T - Risk-taking tendency (4-domain principal component model), rs13107325-T - Nucleus accumbens volume, rs13107325-C - Apolipoprotein A1 levels, rs13107325-T - Metabolic syndrome, rs13107325-T - Left-handedness, rs13107325-? - Subcortical volume (MOSTest), rs13107325-T - A body shape index, rs13107325-T - Cortical thickness, rs13107325-? - Decaffeinated coffee consumption and/or alcohol use disorder score, rs13107325-C - Cholesteryl ester levels in HDL, rs13107325-C - Total lipid levels in HDL, rs13107325-T - Vertex-wise cortical surface area, rs13107325-C - Phospholipid levels in HDL, rs13107325-T - IDP T1 FAST ROIs brain stem, rs13107325-T - IDP T1 FAST ROIs V cerebellum VIIIa, rs13107325-T - IDP T1 FAST ROIs L cerebellum VIIIb, rs13107325-T - AmygNuclei rh volume Medial-nucleus, rs13107325-T - ThalamNuclei rh volume VAmc, rs13107325-C - Phospholipid levels in large HDL, rs13107325-T - aparc-Desikan rh thickness cuneus, rs13107325-T - aparc-DKTatlas rh thickness cuneus, rs13107325-T - aparc-DKTatlas rh thickness lingual, rs13107325-T - wg lh intensity-contrast precentral, rs13107325-T - IDP SWI T2star right pallidum, rs13107325-T - IDP dMRI TBSS MO Cerebral peduncle L, rs13107325-C - Free cholesterol to total lipids ratio in large LDL, rs13107325-C - Sphingomyelin levels, rs13107325-C - Ratio of triglycerides to phosphoglycerides, rs13107325-C - Free cholesterol levels in medium HDL, rs13107325-C - Free cholesterol to total lipids ratio in medium HDL, rs13107325-C - Phospholipid levels in medium HDL, rs13107325-? - Whole brain free water diffusion (multivariate analysis), rs13107325-T - Age when finished full-time education (standard GWA), rs13107325-? - Brain morphology (MOSTest), rs13107325-T - Homoarginine levels, rs13107325-T - Total lipids in HDL (UKB data field 23426), rs13107325-T - Heparan-sulfate 6-O-sulfotransferase 1 levels, rs13107325-T - Body mass index or osteoarthritis (pleiotropy), rs13107325-T - Total lipids in medium HDL (UKB data field 23566), rs13107325-T - HDL cholesterol levels (UKB data field 23406), rs13107325-T - Phospholipids in HDL (UKB data field 23414), rs13107325-T - Phospholipids to total lipids in very small VLDL percentage (UKB data field 23604), rs13107325-? - Multi-trait sum score, rs13107325-T - Basal nucleus volume, rs13107325-T - Cortical nucleus volume, rs13107325-? - Left-hemisphere limbic network to hippocampus white-matter structural connectivity, rs13107325-? - Right-hemisphere somatomotor network to amygdala white-matter structural connectivity, rs13107325-T - Total lipids in very large HDL, rs13107325-T - Regional cortical thickness (cuneus), rs13107325-T - Regional cortical thickness (frontalpole), rs13107325-T - Mean diameter of HDL particles, rs13107325-C - Hyperglyceridemia (PheCode 272.12), rs13107325-C - Asthma, rs13107325-C - hemoglobin (maximum, inv-norm transformed), rs13107325-C - Chronic ulcer of skin (PheCode 707), rs13107325-C - Thoracic or lumbosacral neuritis or radiculitis, unspecified (PheCode 763), rs13107325-C - systolic blood pressure (SBP, maximum, inv-normal transformed), rs13107325-T - Volume of left whole amygdala, rs13107325-T - Volume of right cortico-amygdaloid transition area, rs13107325-T - Knee osteoarthritis, rs13107325-T - Volume of right medial nucleus, rs13107325-T - Volume of right whole amygdala, rs13107325-T - Triglyceride percentage of total lipids in intermediate-density lipoprotein, rs13107325-T - CLEC3B protein levels, rs13107325-T - ADAMTS8 protein levels, rs13107325-T - ADAMTSL4 protein levels, rs13107325-T - Urate levels (UKB data field 30880), rs13107325-T - B3GNT7 protein levels, rs13107325-T - CD300A protein levels, rs13107325-T - ITGB6 protein levels, rs13107325-T - GFRA2 protein levels, rs13107325-T - PLXDC2 protein levels, rs13107325-T - RNASET2 protein levels, rs13107325-T - HS3ST3B1 protein levels, rs13107325-T - DSG3 protein levels, rs13107325-T - IL1RL1 protein levels, rs13107325-T - ERP44 protein levels, rs13107325-T - PAPPA protein levels, rs13107325-C - Fluid intelligence score (baseline), rs13107325-T - Gamma glutamyl transferase levels, rs13107325-T - Left accumbens area shape (Laplace-Beltrami spectrum), rs13107325-T - High-density lipoprotein levels, rs13107325-T - Cholesterol levels in chylomicrons and extremely large VLDL, rs13107325-T - Phospholipids in very large HDL, rs13107325-T - Phospholipids in medium HDL, rs13107325-T - Total free cholesterol levels, rs13107325-T - Triglycerides to Total Lipids in Medium LDL percentage, rs13107325-T - Cholesterol to Total Lipids in Medium VLDL percentage, rs13107325-T - Triglycerides to Total Lipids in IDL percentage, rs13107325-T - Cholesterol in Small HDL, rs13107325-T - Concentration of small HDL particles, rs13107325-T - Male-pattern baldness, rs13107325-C - Type 2 diabetes, rs13107325-T - Shoulder impingement or rotator cuff tear, rs13107325-T - Metabolic biomarkers (multivariate analysis), rs13107325-? - Decaffeinated coffee consumption and/or alcohol dependence and hazardous-use score, rs13107325-C - Cholesterol to total lipids ratio in very small VLDL, rs13107325-T - IDP T1 FAST ROIs L putamen, rs13107325-T - AmygNuclei lh volume Central-nucleus, rs13107325-T - AmygNuclei rh volume Cortical-nucleus, rs13107325-T - BA-exvivo lh thickness V2, rs13107325-T - BA-exvivo rh thickness V1, rs13107325-T - aseg lh intensity VentralDC, rs13107325-C - Cholesterol to total lipids ratio in large LDL, rs13107325-C - Cognitive function (baseline), rs13107325-T - wg lh intensity-contrast supramarginal, rs13107325-T - IDP SWI T2star left caudate, rs13107325-T - IDP dMRI TBSS MO Cerebral peduncle R, rs13107325-C - Triglycerides to total lipids ratio in large LDL, rs13107325-C - Total concentration of lipoprotein particles, rs13107325-C - Triglycerides to total lipids ratio in medium LDL, rs13107325-? - Triglyceride levels in non-type 2 diabetes, rs13107325-T - Drinks per week, rs13107325-? - Maximum habitual alcohol consumption (MTAG), rs13107325-T - Cyclic AMP-dependent transcription factor ATF-6 alpha levels, rs13107325-? - Neck pain or shoulder pain, rs13107325-? - Personality traits or cognitive traits (multivariate analysis), rs13107325-C - Edge-level brain connectivity (multivariate analysis), rs13107325-T - Protein kinase C-binding protein NELL1 levels, rs13107325-T - Accessory basal nucleus volume, rs13107325-T - Lateral nucleus volume, rs13107325-T - Medial nucleus volume, rs13107325-T - Central nucleus volume, rs13107325-? - Left-hemisphere somatomotor network to amygdala white-matter structural connectivity, rs13107325-? - Right-hemisphere limbic network to hippocampus white-matter structural connectivity, rs13107325-? - Short sleep duration (<5 hours), rs13107325-T - Regional cortical thickness (precentral), rs13107325-C - Albumin (maximum, inv-norm transformed), rs13107325-C - Type 2 diabetes with neurological manifestations (PheCode 250.24), rs13107325-C - diastolic blood pressure (DBP, minimum, inv-normal transformed), rs13107325-C - systolic blood pressure (SBP, mean, inv-normal transformed), rs13107325-C - hematocrit (maximum, inv-norm transformed), rs13107325-C - Osteoarthrosis, localized, primary (PheCode 740.11), rs13107325-C - Weight (minimum, inv-normal transformed), rs13107325-C - triglyceride (maximum, inv-norm transformed), rs13107325-C - Accumbens iron levels (quantitative susceptibility mapping), rs13107325-C - Caudate iron levels (R2* MRI), rs13107325-C - Obesity (PheCode 278.1), rs13107325-? - RGMA/RGMB protein level ratio, rs13107325-T - Volume of left medial nucleus, rs13107325-C - Osteoarthrosis (PheCode 740), rs13107325-C - Pain in limb (PheCode 773), rs13107325-? - Pain intensity (without opioid use disorder), rs13107325-C - triglyceride (minimum, inv-norm transformed), rs13107325-T - ADGRG2 protein levels, rs13107325-T - AGRN protein levels, rs13107325-T - Triglyceride levels (UKB data field 30870), rs13107325-T - Body fat percentage (UKB data field 23099), rs13107325-T - Leg fat percentage left (UKB data field 23115), rs13107325-T - CHGB protein levels, rs13107325-T - L1CAM protein levels, rs13107325-T - LIFR protein levels, rs13107325-T - SLITRK2 protein levels, rs13107325-T - Low-density lipoprotein levels, rs13107325-T - Cholesterol to Total Lipids in Large LDL percentage, rs13107325-T - Free Cholesterol to Total Lipids in Large LDL percentage, rs13107325-T - Total lipid levels in chylomicrons and extremely large VLDL, rs13107325-T - Cholesteryl Esters to Total Lipids in Medium HDL percentage, rs13107325-T - Triglycerides to Total Lipids in Very Large HDL percentage, rs13107325-T - Total lipids in medium HDL, rs13107325-T - Triglyceride levels in chylomicrons and extremely large VLDL, rs13107325-T - NT-proBNP levels in acute coronary syndrome, rs13107325-T - Cognitive performance, rs13107325-? - Whole brain restricted isotropic diffusion (multivariate analysis), rs13107325-C - Alcohol consumption (heavy vs. light/non-drinkers), rs13107325-? - Refractive error, rs13107325-T - Spherical equivalent, rs13107325-C - Cognitive aspects of educational attainment, rs13107325-? - Brain morphology (min-P), rs13107325-C - Youthful appearance (self-reported), rs13107325-? - Decaffeinated coffee consumption and/or alcohol consumption score, rs13107325-C - Free cholesterol levels in HDL, rs13107325-T - Vertex-wise cortical thickness, rs13107325-T - IDP T1 FAST ROIs L ventral striatum, rs13107325-T - IDP T1 FAST ROIs R cerebellum VIIIb, rs13107325-C - Triglycerides to total lipids ratio in IDL, rs13107325-T - aseg rh volume Pallidum, rs13107325-T - AmygNuclei lh volume Accessory-Basal-nucleus, rs13107325-T - AmygNuclei lh volume Medial-nucleus, rs13107325-T - AmygNuclei rh volume Central-nucleus, rs13107325-C - Cholesteryl esters to total lipids ratio in large HDL, rs13107325-C - Total lipid levels in large HDL, rs13107325-T - aparc-Desikan lh thickness lateraloccipital, rs13107325-T - aparc-Desikan lh thickness precentral, rs13107325-T - aparc-DKTatlas rh thickness lateraloccipital, rs13107325-T - aseg rh intensity Cerebellum-Cortex, rs13107325-T - wg lh intensity-contrast parsopercularis, rs13107325-T - wg lh intensity-contrast posteriorcingulate, rs13107325-T - wg rh intensity-contrast entorhinal, rs13107325-T - wg rh intensity-contrast parahippocampal, rs13107325-C - Triglycerides to total lipids ratio in very large HDL, rs13107325-? - Diastolic blood pressure x depressive symptoms interaction (2df test), rs13107325-? - Problematic alcohol use (MTAG), rs13107325-T - Argininate levels, rs13107325-T - Low-density lipoprotein levels (MTAG), rs13107325-T - Sphingomyelins levels (UKB data field 23438), rs13107325-T - Urine argininate* levels in chronic kidney disease, rs13107325-T - Body mass index or knee osteoarthritis (pleiotropy), rs13107325-? - Occipital thickness (unadjusted for global measures), rs13107325-T - Concentration of medium HDL particles (UKB data field 23565), rs13107325-T - Cannabis use disorder (MTAG), rs13107325-T - Free cholesterol to total lipids in very large HDL percentage (UKB data field 23632), rs13107325-? - Body fat percentage (adjusted for testosterone and SHBG), rs13107325-T - Serum urate levels, rs13107325-? - Left-hemisphere limbic network to caudate white-matter structural connectivity, rs13107325-? - Educational attainment (confirmatory factor analysis Factor 10), rs13107325-T - Regional cortical thickness (isthmuscingulate), rs13107325-T - Regional cortical thickness (lateraloccipital), rs13107325-T - Regional cortical thickness (pericalcarine), rs13107325-? - BMI and adiposity (confirmatory factor analysis Factor 7), rs13107325-T - Gout, rs13107325-C - Bicarbonate (maximum, inv-norm transformed), rs13107325-T - Systolic blood pressure (MTAG), rs13107325-C - Sleep disorders (PheCode 327), rs13107325-C - hemoglobin (mean, inv-norm transformed), rs13107325-C - Esophagitis, GERD and related diseases (PheCode 530.1), rs13107325-C - Intervertebral disc disorders (PheCode 722), rs13107325-T - Osteoarthritis (hip), rs13107325-T - Volume of left cortical nucleus, rs13107325-T - Mean volume of bilateral amygdala, rs13107325-T - Osteoarthritis of the hip or knee, rs13107325-C - Glycine levels, rs13107325-T - ANPEP protein levels, rs13107325-T - APOA2 protein levels, rs13107325-T - CTSZ protein levels, rs13107325-T - Calcium levels (UKB data field 30680), rs13107325-T - CD300C protein levels, rs13107325-T - LAG3 protein levels, rs13107325-T - TNFSF12 protein levels, rs13107325-T - LRPAP1 protein levels, rs13107325-T - VCAN protein levels, rs13107325-T - ROR1 protein levels, rs13107325-T - SEMA7A protein levels, rs13107325-T - MEGF9 protein levels, rs13107325-T - SIGLEC6 protein levels, rs13107325-T - NT5E protein levels, rs13107325-T - PEAR1 protein levels, rs13107325-C - N-glycosylation (multivariate analysis), rs13107325-T - Cholesteryl Esters in Medium HDL, rs13107325-T - Phospholipid levels in chylomicrons and extremely large VLDL, rs13107325-T - Average diameter for HDL particles, rs13107325-T - Cholesteryl Esters to Total Lipids in Very Small VLDL percentage, rs13107325-T - Cholesteryl Esters to Total Lipids in IDL percentage, rs13107325-T - Cholesteryl Esters to Total Lipids in Large HDL percentage, rs13107325-T - Cholesteryl Esters in Large HDL, rs13107325-T - Triglycerides in small HDL, rs13107325-? - Balding type 1, rs13107325-? - Waist-hip ratio, rs13107325-C - LDL cholesterol levels, rs13107325-? - Cortical surface area (MOSTest), rs13107325-T - Anterior thalamic nuclei volume, rs13107325-C - Gastroesophageal reflux disease, rs13107325-? - FVC or gastro-oesophageal reflux disease (pleiotropy), rs13107325-C - Walking pace, rs13107325-T - Low hand grip strength (60 years and older) (EWGSOP), rs13107325-T - Cortical surface area, rs13107325-C - Phospholipids to total lipids ratio in very small VLDL, rs13107325-T - IDP T1 FAST ROIs R putamen, rs13107325-T - IDP T1 FAST ROIs V cerebellum IX, rs13107325-T - IDP T1 FAST ROIs V cerebellum X, rs13107325-C - Cholesterol to total lipids ratio in large HDL, rs13107325-C - Cholesteryl ester levels in large HDL, rs13107325-T - aparc-Desikan rh thickness lingual, rs13107325-T - BA-exvivo lh thickness BA4p, rs13107325-T - aparc-DKTatlas rh thickness transversetemporal, rs13107325-T - wg lh intensity-contrast isthmuscingulate, rs13107325-T - wg rh intensity-contrast isthmuscingulate, rs13107325-T - wg rh intensity-contrast paracentral, rs13107325-T - IDP SWI T2star left pallidum, rs13107325-T - IDP dMRI TBSS L1 Cerebral peduncle R, rs13107325-T - IDP dMRI TBSS I	60	rs13135092-A - Adventurousness, rs13135092-A - Alcohol use disorder (total score), rs13135092-G - HDL cholesterol levels in current drinkers, rs13135092-A - Problematic alcohol use, rs13135092-? - Cognitive traits (MTAG), rs13135092-? - Verbal-numerical reasoning, rs13135092-? - Posterolateral temporal area, rs13135092-? - Fornix volume, rs13135092-? - Brain age (difference between predicted and chronological age), rs13135092-G - TNC protein levels, rs13135092-G - Total lipids in small HDL, rs13135092-G - HDL cholesterol levels x alcohol consumption (regular vs non-regular drinkers) interaction (2df), rs13135092-G - HDL cholesterol levels x alcohol consumption (drinkers vs non-drinkers) interaction (2df), rs13135092-? - Multisite chronic pain, rs13135092-G - ThalamNuclei rh volume PuI, rs13135092-G - Cauliflower liking, rs13135092-? - Right-hemisphere limbic network to caudate white-matter structural connectivity, rs13135092-? - Asthma or gastroesophageal reflux disease (MTAG), rs13135092-? - Frailty (Factor 4 - Metabolic Problems), rs13135092-A - HDL cholesterol x physical activity interaction (2df test), rs13135092-G - aseg lh volume Accumbens-area, rs13135092-G - Whole body fat mass (UKB data field 23100), rs13135092-? - Schizophrenia vs anorexia nervosa (ordinary least squares (OLS)), rs13135092-G - Obese vs. thin, rs13135092-G - ThalamNuclei lh volume CM, rs13135092-A - Alcohol consumption (drinks per month) (UKB data field 1578, 4424), rs13135092-A - Back pain, rs13135092-? - Opioid use disorder (MTAG), rs13135092-? - Alcohol use and misuse (confirmatory factor analysis Factor 22), rs13135092-A - Osteoarthritis of the hip or knee (with total joint replacement), rs13135092-? - Schizophrenia vs ADHD (ordinary least squares (OLS)), rs13135092-A - Bitter alcoholic beverage consumption, rs13135092-? - Bipolar disorder (MTAG), rs13135092-? - Cortical thickness (min-P), rs13135092-A - Educational attainment, rs13135092-G - Trihexosylcermide (d18:1/18:0) levels, rs13135092-A - Dietary macronutrient intake (multi-trait analysis), rs13135092-? - Right-hemisphere control network to hippocampus white-matter structural connectivity, rs13135092-A - Erectile dysfunction [ED] (PheCode 605), rs13135092-G - MELTF protein levels, rs13135092-G - Phospholipids in small HDL, rs13135092-? - White blood cell count, rs13135092-? - Cognitive processing accuracy, rs13135092-A - Regional cortical thickness (lateralorbitofrontal), rs13135092-A - Hippocampus iron levels (quantitative susceptibility mapping), rs13135092-G - DEFA1 or DEFA1B protein levels, rs13135092-G - aparc-a2009s lh thickness Pole-occipital, rs13135092-G - F-cooking vegetables liking (derived food-liking factor), rs13135092-G - F-salad vegetables liking (derived food-liking factor), rs13135092-? - Multi-trait sex score, rs13135092-G - Predicted visceral adipose tissue, rs13135092-G - Alcohol use disorder (dependence and problematic use scores), rs13135092-A - Total cerebellar volume (excluding Crus I vermis), rs13135092-G - Cabbage liking, rs13135092-G - F-vegetarian liking (derived food-liking factor), rs13135092-? - Chronic obstructive pulmonary disease or gastroesophageal reflux disease (MTAG), rs13135092-G - Weight (UKB data field 21002), rs13135092-G - PRTN3 protein levels, rs13135092-? - Frailty (Factor 5 - Poorer Cognition), rs13135092-G - Cholesteryl Esters to Total Lipids in Small HDL percentage	enthesopathy_upper	OA
Enthesopathies of the upper body	Diseases of the musculoskeletal system and connective tissue	Obesity	Endocrine, nutritional and metabolic diseases	no	0.99223	rs13107325	0.938966	4	103188709	C	T	-0.0653402	0.0118879	3.87722e-08	-0.068654	0.012407	3.22e-08	11	10	SLC39A8	missense_variant			735	rs13107325-T - Body mass index, rs13107325-T - Schizophrenia, rs13107325-T - Mean arterial pressure x alcohol consumption interaction (2df test), rs13107325-? - Body mass index (joint analysis main effects and physical activity interaction), rs13107325-T - Alcohol consumption (drinks per week) (MTAG), rs13107325-T - Educational attainment (MTAG), rs13107325-T - Brain imaging measurements, rs13107325-? - Red blood cell count, rs13107325-C - Systolic blood pressure, rs13107325-T - Sleep duration (short sleep), rs13107325-? - Lung function (FVC), rs13107325-? - Eczema, rs13107325-T - Cognitive performance (MTAG), rs13107325-? - Triglyceride levels, rs13107325-C - HDL cholesterol levels, rs13107325-? - Leisure sedentary behaviour (television watching), rs13107325-T - Hemoglobin levels, rs13107325-? - Brain region volumes, rs13107325-C - Adult body size, rs13107325-? - FEV1 or gastro-oesophageal reflux disease (pleiotropy), rs13107325-T - Serum uric acid levels, rs13107325-T - Medication use (agents acting on the renin-angiotensin system), rs13107325-? - Decaffeinated coffee consumption and/or lifetime cannabis use, rs13107325-T - Waist-to-hip ratio adjusted for BMI, rs13107325-C - Concentration of HDL particles, rs13107325-? - Dorsolateral prefrontal thickness, rs13107325-T - aparc-Desikan lh thickness paracentral, rs13107325-T - aparc-Desikan rh thickness lateraloccipital, rs13107325-T - aparc-Desikan rh thickness transversetemporal, rs13107325-T - BA-exvivo lh thickness BA4a, rs13107325-T - BA-exvivo rh thickness BA4a, rs13107325-T - aparc-DKTatlas rh thickness pericalcarine, rs13107325-T - aparc-a2009s lh thickness G-cuneus, rs13107325-T - aparc-a2009s rh thickness G-cuneus, rs13107325-T - aseg lh intensity Putamen, rs13107325-T - aseg rh intensity Pallidum, rs13107325-T - wg lh intensity-contrast caudalmiddlefrontal, rs13107325-T - wg lh intensity-contrast inferiortemporal, rs13107325-T - wg lh intensity-contrast precuneus, rs13107325-T - IDP dMRI TBSS ICVF Anterior limb of internal capsule L, rs13107325-C - Cholesterol to total lipids ratio in medium HDL, rs13107325-C - Cholesteryl ester levels in medium HDL, rs13107325-C - Free cholesterol to total lipids ratio in very large HDL, rs13107325-T - Insomnia, rs13107325-T - Calcium levels, rs13107325-? - Whole brain restricted directional diffusion (multivariate analysis), rs13107325-T - Alcohol use disorder, rs13107325-T - Free cholesterol in HDL (UKB data field 23422), rs13107325-T - Lung function (forced vital capacity), rs13107325-? - Intelligence, rs13107325-T - Plasma argininate* levels in chronic kidney disease, rs13107325-C - Node-level brain connectivity (multivariate analysis), rs13107325-? - Non-response to survey questionnaires: """"prefer not to answer"""" item, rs13107325-T - Protein SET levels, rs13107325-T - X-12339 levels, rs13107325-T - X-12681 levels, rs13107325-T - Phospholipids to total lipids in medium HDL percentage (UKB data field 23639), rs13107325-? - Post-traumatic stress disorder (MTAG), rs13107325-T - Anterior amygdaloid area volume, rs13107325-T - Pulse pressure, rs13107325-? - T2 brain MRIs Unsupervised Deep learning derived Imaging Phenotypes (dimension 67), rs13107325-? - CD300C/GOLM2 protein level ratio, rs13107325-? - Left-hemisphere salience/ventral attention network to amygdala white-matter structural connectivity, rs13107325-T - Cholesterol esters in very large HDL, rs13107325-T - Free cholesterol in very large HDL, rs13107325-T - Regional cortical thickness (paracentral), rs13107325-T - Regional cortical thickness (postcentral), rs13107325-T - Regional cortical thickness (precuneus), rs13107325-T - Regional cortical thickness (insula), rs13107325-C - Calcium (mean, inv-norm transformed), rs13107325-C - Albumin (mean, inv-norm transformed), rs13107325-? - Height, rs13107325-C - diastolic blood pressure (DBP, mean, inv-normal transformed), rs13107325-? - Fluid intelligence, rs13107325-C - Body mass index (BMI, mean, inv-normal transformed), rs13107325-T - Diastolic blood pressure (MTAG), rs13107325-C - Alcohol-related disorders (PheCode 317), rs13107325-C - Body mass index (BMI, minimum, inv-normal transformed), rs13107325-C - red blood cell count (RBC, maximum, inv-norm transformed), rs13107325-C - Sleep apnea, rs13107325-C - hematocrit (mean, inv-norm transformed), rs13107325-C - Allergic rhinitis (PheCode 476), rs13107325-C - triglyceride (mean, inv-norm transformed), rs13107325-C - Back pain (PheCode 760), rs13107325-C - high density lipoprotein cholesterol (HDLC, maximum, inv-norm transformed), rs13107325-C - Pallidum iron levels (R2* MRI), rs13107325-T - Volume of left accessory basal nucleus, rs13107325-T - Volume of right cortical nucleus, rs13107325-T - Volume of left central nucleus, rs13107325-T - Volume of right accessory basal nucleus, rs13107325-T - Osteoarthritis (with total hip replacement), rs13107325-? - Pain intensity (NRS pain scale 0-11), rs13107325-T - Volume of right central nucleus, rs13107325-? - Pelvic height, rs13107325-T - CREG1 protein levels, rs13107325-T - AOC3 protein levels, rs13107325-T - Osteoarthritis, rs13107325-T - Triglyceride to phosphoglyceride ratio, rs13107325-T - Diastolic blood pressure (UKB data field 4079), rs13107325-T - Cholesterol levels (UKB data field 30690), rs13107325-T - Standing height (UKB data field 50), rs13107325-T - CD55 protein levels, rs13107325-T - CDH5 protein levels, rs13107325-T - CLEC14A protein levels, rs13107325-T - GALNT7 protein levels, rs13107325-T - GFRA3 protein levels, rs13107325-T - RETN protein levels, rs13107325-T - MAMDC2 protein levels, rs13107325-T - DNER protein levels, rs13107325-T - DSG2 protein levels, rs13107325-T - NELL1 protein levels, rs13107325-T - SOD3 protein levels, rs13107325-T - SPINT1 protein levels, rs13107325-T - Total cholesterol levels, rs13107325-T - Triglycerides to Total Lipids in Large HDL percentage, rs13107325-T - Cholesteryl Esters to Total Lipids in Large LDL percentage, rs13107325-T - Phospholipids to Total Lipids in Small VLDL percentage, rs13107325-T - Sphingomyelins levels, rs13107325-T - Free cholesterol levels in chylomicrons and extremely large VLDL, rs13107325-T - Substance use disorder, rs13107325-T - Free Cholesterol to Total Lipids in Very Large HDL percentage, rs13107325-T - Free Cholesterol to Total Lipids in Medium HDL percentage, rs13107325-T - Phospholipids to Total Lipids in Very Large HDL percentage, rs13107325-T - Total esterified cholesterol levels, rs13107325-T - Total phospholipid levels in lipoprotein particles, rs13107325-T - Glutamine levels, rs13107325-T - Triglycerides in medium LDL, rs13107325-T - Total lipids in very large VLDL, rs13107325-T - Triglycerides in very large VLDL, rs13107325-T - Phospholipids to Total Lipids in IDL percentage, rs13107325-T - Cholesteryl Esters in Small HDL, rs13107325-T - Free cholesterol in small HDL, rs13107325-T - Free cholesterol in large HDL, rs13107325-T - Phospholipids to Total Lipids in Small HDL percentage, rs13107325-T - HDL cholesterol, rs13107325-T - Alcohol consumption (drinks per week), rs13107325-T - Systolic blood pressure x alcohol consumption interaction (2df test), rs13107325-T - Hand grip strength, rs13107325-T - Diastolic blood pressure x alcohol consumption interaction (2df test), rs13107325-? - Body fat percentage, rs13107325-C - Self-reported math ability, rs13107325-T - Body mass index (joint analysis main effects and smoking interaction), rs13107325-T - Alcohol use disorder (consumption score), rs13107325-C - Diastolic blood pressure, rs13107325-? - Voxel-wise structural brain imaging measurements, rs13107325-? - Waist circumference adjusted for body mass index, rs13107325-T - Hematocrit, rs13107325-T - Alcohol consumption, rs13107325-T - Hemoglobin concentration, rs13107325-? - Schizophrenia (MTAG), rs13107325-T - Liver fibrosis and steatohepatitis severity (MRI cT1 measure), rs13107325-T - Platelet distribution width, rs13107325-? - Subcortical volume (min-P), rs13107325-T - Body mass index and systole blood pressure (pairwise), rs13107325-T - Triglycerides, rs13107325-T - Basal ganglia structure, rs13107325-C - Liver enzyme levels (gamma-glutamyl transferase), rs13107325-? - Decaffeinated coffee consumption and/or neuroticism, rs13107325-? - Decaffeinated coffee consumption and/or insomnia, rs13107325-T - Aspartate aminotransferase levels, rs13107325-C - Leisure screen time, rs13107325-T - Triglyceride to HDL cholesterol ratio, rs13107325-? - Brain shape (segment 20), rs13107325-T - IDP T1 FAST ROIs R ventral striatum, rs13107325-T - IDP T1 FAST ROIs L cerebellum I-IV, rs13107325-T - IDP T1 FAST ROIs V cerebellum VIIIb, rs13107325-C - Cholesterol levels in large HDL, rs13107325-T - AmygNuclei lh volume Cortical-nucleus, rs13107325-C - Concentration of large HDL particles, rs13107325-T - aparc-Desikan lh thickness GlobalMeanThickness, rs13107325-T - aparc-Desikan lh thickness cuneus, rs13107325-T - aparc-Desikan rh thickness paracentral, rs13107325-T - aparc-DKTatlas lh thickness paracentral, rs13107325-T - aseg lh intensity Accumbens-area, rs13107325-T - aseg rh intensity Caudate, rs13107325-T - wg lh intensity-contrast parahippocampal, rs13107325-T - wg rh intensity-contrast precuneus, rs13107325-T - IDP dMRI TBSS MD Cerebral peduncle L, rs13107325-T - IDP dMRI TBSS ICVF Cerebral peduncle R, rs13107325-T - IDP dMRI TBSS ICVF Cerebral peduncle L, rs13107325-T - IDP dMRI TBSS OD Anterior limb of internal capsule L, rs13107325-C - Triglycerides to total lipids ratio in medium HDL, rs13107325-T - Brussel sprout liking, rs13107325-T - Albumin levels, rs13107325-T - High density lipoprotein cholesterol levels, rs13107325-? - Maximum habitual alcohol consumption, rs13107325-T - High-density lipoprotein levels (MTAG), rs13107325-T - Triglyceride levels (MTAG), rs13107325-T - Body mass index (MTAG), rs13107325-T - Concentration of HDL particles (UKB data field 23430), rs13107325-T - Bifunctional heparan sulfate N-deacetylase/N-sulfotransferase 1 levels, rs13107325-T - Cholesteryl esters in medium HDL (UKB data field 23569), rs13107325-? - Medial temporal thickness (unadjusted for global measures), rs13107325-T - Cholesteryl esters in HDL (UKB data field 23418), rs13107325-? - Obstructive sleep apnea, rs13107325-? - Hypertension, rs13107325-? - CD300C/HAVCR2 protein level ratio, rs13107325-? - CD300C/LRRC25 protein level ratio, rs13107325-? - FOLR2/THY1 protein level ratio, rs13107325-? - sMRI-derived phenotypes (MOSTest) (pleiotropy), rs13107325-? - Right-hemisphere default mode network to hippocampus white-matter structural connectivity, rs13107325-T - Tinnitus, rs13107325-T - Regional cortical thickness (superiorparietal), rs13107325-C - Aspartate aminotransferase (AST, mean, inv-norm transformed), rs13107325-C - Body mass index (BMI, maximum, inv-normal transformed), rs13107325-C - Calcium (maximum, inv-norm transformed), rs13107325-C - Calcium (minimum, inv-norm transformed), rs13107325-C - Obstructive sleep apnea (PheCode 327.32), rs13107325-C - Spinal stenosis of lumbar region (PheCode 720.1), rs13107325-C - Height (maximum, inv-normal transformed), rs13107325-C - Weight (mean, inv-normal transformed), rs13107325-C - high density lipoprotein cholesterol (HDLC, mean, inv-norm transformed), rs13107325-T - Volume of right basal nucleus, rs13107325-C - Diseases of esophagus (PheCode 530), rs13107325-T - CLEC5A protein levels, rs13107325-T - CA12 protein levels, rs13107325-T - Hand grip strength left (UKB data field 46), rs13107325-T - Aspartate aminotransferase levels (UKB data field 30650), rs13107325-T - Hip circumference (UKB data field 49), rs13107325-T - Docosahexaenoic acid levels, rs13107325-T - Trunk fat mass (UKB data field 23128), rs13107325-T - Haematocrit percentage (UKB data field 30030), rs13107325-T - LAMB1 protein levels, rs13107325-T - PRTG protein levels, rs13107325-T - TPK1 protein levels, rs13107325-T - PTPRM protein levels, rs13107325-T - DPEP1 protein levels, rs13107325-T - DSG4 protein levels, rs13107325-T - FOLR1 protein levels, rs13107325-T - PGLYRP1 protein levels, rs13107325-T - Right cerebellum white matter shape (Laplace-Beltrami spectrum), rs13107325-T - Phospholipids to Total Lipids in Large HDL percentage, rs13107325-T - Free Cholesterol to Total Lipids in Small VLDL percentage, rs13107325-T - Concentration of large VLDL particles, rs13107325-T - Phospholipids in large VLDL, rs13107325-T - Phospholipids to Total Lipids in Medium HDL percentage, rs13107325-T - Free Cholesterol to Total Lipids in Medium LDL percentage, rs13107325-T - Total Lipids in HDL, rs13107325-T - Monounsaturated fatty acids to total fatty acids percentage, rs13107325-T - Average diameter for VLDL particles, rs13107325-T - Cholesterol levels in very large HDL, rs13107325-T - Cholesterol to Total Lipids in Very Small VLDL percentage, rs13107325-T - Phosphatidylcholine levels, rs13107325-T - Phosphoglycerides levels, rs13107325-T - Polyunsaturated fatty acids to monounsaturated fatty acids ratio, rs13107325-T - Triglycerides to Total Lipids in Small HDL percentage, rs13107325-T - Mean arterial pressure, rs13107325-T - Educational attainment (years of education), rs13107325-T - BMI (adjusted for smoking behaviour), rs13107325-T - General cognitive ability, rs13107325-T - Mean corpuscular volume, rs13107325-T - Gamma glutamyl transpeptidase, rs13107325-T - Hemoglobin, rs13107325-? - Decaffeinated coffee consumption or major depression disorder, rs13107325-T - Serum albumin levels, rs13107325-C - Ratio of monounsaturated fatty acids to total fatty acids, rs13107325-C - Triglycerides to total lipids ratio in very small VLDL, rs13107325-T - IDP T1 FAST ROIs L cerebellum V, rs13107325-T - IDP T1 FAST ROIs L cerebellum VI, rs13107325-T - ThalamNuclei lh volume PuI, rs13107325-T - ThalamNuclei lh volume VAmc, rs13107325-T - ThalamNuclei rh volume MGN, rs13107325-C - Free cholesterol levels in large HDL, rs13107325-T - aparc-Desikan rh thickness GlobalMeanThickness, rs13107325-T - aparc-Desikan rh thickness pericalcarine, rs13107325-T - aparc-DKTatlas lh thickness precentral, rs13107325-T - aparc-DKTatlas rh thickness paracentral, rs13107325-T - aparc-a2009s rh thickness G-oc-temp-med-Lingual, rs13107325-T - aparc-a2009s rh thickness Pole-occipital, rs13107325-T - aseg lh intensity Cerebellum-Cortex, rs13107325-T - aseg rh intensity Putamen, rs13107325-T - wg lh intensity-contrast entorhinal, rs13107325-T - wg lh intensity-contrast paracentral, rs13107325-T - wg rh intensity-contrast inferiorparietal, rs13107325-T - wg rh intensity-contrast superiorparietal, rs13107325-T - wg rh intensity-contrast supramarginal, rs13107325-T - IDP dMRI TBSS OD Cerebral peduncle R, rs13107325-T - QC SWI-to-T1 linear alignment discrepancy, rs13107325-C - Concentration of medium HDL particles, rs13107325-C - Free cholesterol levels in very large HDL, rs13107325-C - Concentration of very large HDL particles, rs13107325-C - Cholesterol to total lipids ratio in medium LDL, rs13107325-T - Estimated glomerular filtration rate (creatinine), rs13107325-? - Risk-taking behavior (multivariate analysis), rs13107325-? - Attention deficit hyperactivity disorder or autism spectrum disorder or intelligence (pleiotropy), rs13107325-C - Genetically independent pain phenotypes (GIP1), rs13107325-? - Ventromedial occipital thickness (unadjusted for global measures), rs13107325-T - Cholesterol in medium HDL (UKB data field 23568), rs13107325-T - Free cholesterol to total lipids in medium HDL percentage (UKB data field 23642), rs13107325-? - CD300C/FOLR2 protein level ratio, rs13107325-? - Crohn's disease, rs13107325-? - HAVCR2/TNFRSF1B protein level ratio, rs13107325-T - Regional cortical thickness (lingual), rs13107325-C - diastolic blood pressure (DBP, maximum, inv-normal transformed), rs13107325-C - Aspartate aminotransferase (AST, minimum, inv-norm transformed), rs13107325-C - What is your weight? (pounds, inv-normal transformed), rs13107325-C - height (minimum, inv-normal transformed), rs13107325-C - high density lipoprotein cholesterol (HDLC, minimm, inv-norm transformed), rs13107325-C - What is your height? (cm, inv-normal transformed), rs13107325-C - Superficial cellulitis and abscess (PheCode 681), rs13107325-C - Enthesopathy (PheCode 726.1), rs13107325-C - total cholesterol (maximum, inv-norm transformed), rs13107325-C - total cholesterol (mean, inv-norm transformed), rs13107325-C - total cholesterol (minimum, inv-norm transformed), rs13107325-C - Substantia nigra iron levels (R2* MRI), rs13107325-C - Overweight, obesity and other hyperalimentation (PheCode 278), rs13107325-C - Diaphragmatic hernia (PheCode 550.2), rs13107325-C - Osteoarthrosis NOS (PheCode 740.9), rs13107325-T - ADAM22 protein levels, rs13107325-T - CPQ protein levels, rs13107325-T - ANGPT2 protein levels, rs13107325-T - Arm fat percentage left (UKB data field 23123), rs13107325-T - Body mass index (UKB data field 21001), rs13107325-T - Hand grip strength right (UKB data field 47), rs13107325-T - GALNT5 protein levels, rs13107325-T - ITGB2 protein levels, rs13107325-T - PLA2G15 protein levels, rs13107325-T - RGMA protein levels, rs13107325-T - LRRC37A2 protein levels, rs13107325-T - HEPACAM2 protein levels, rs13107325-T - MANSC1 protein levels, rs13107325-T - SDC1 protein levels, rs13107325-T - SELE protein levels, rs13107325-T - HS6ST1 protein levels, rs13107325-C - FVC x serum 25-hydroxyvitamin D interaction in ever smokers (2df test), rs13107325-T - SLITRK6 protein levels, rs13107325-T - Left cerebellum white matter shape (Laplace-Beltrami spectrum), rs13107325-T - Phospholipids in large HDL, rs13107325-T - Triglycerides to Total Lipids in Small LDL percentage, rs13107325-T - Free cholesterol in large VLDL, rs13107325-T - Phospholipids to Total Lipids in Large VLDL percentage, rs13107325-T - Concentration of chylomicrons and extremely large VLDL particles, rs13107325-T - Cholesteryl Esters in IDL, rs13107325-T - Free cholesterol in IDL, rs13107325-T - Phospholipids to Total Lipids in Very Small VLDL percentage, rs13107325-T - Triglycerides in very small VLDL, rs13107325-T - Blood pressure, rs13107325-C - Total cholines levels, rs13107325-T - Risk-taking tendency (4-domain principal component model), rs13107325-T - Nucleus accumbens volume, rs13107325-C - Apolipoprotein A1 levels, rs13107325-T - Metabolic syndrome, rs13107325-T - Left-handedness, rs13107325-? - Subcortical volume (MOSTest), rs13107325-T - A body shape index, rs13107325-T - Cortical thickness, rs13107325-? - Decaffeinated coffee consumption and/or alcohol use disorder score, rs13107325-C - Cholesteryl ester levels in HDL, rs13107325-C - Total lipid levels in HDL, rs13107325-T - Vertex-wise cortical surface area, rs13107325-C - Phospholipid levels in HDL, rs13107325-T - IDP T1 FAST ROIs brain stem, rs13107325-T - IDP T1 FAST ROIs V cerebellum VIIIa, rs13107325-T - IDP T1 FAST ROIs L cerebellum VIIIb, rs13107325-T - AmygNuclei rh volume Medial-nucleus, rs13107325-T - ThalamNuclei rh volume VAmc, rs13107325-C - Phospholipid levels in large HDL, rs13107325-T - aparc-Desikan rh thickness cuneus, rs13107325-T - aparc-DKTatlas rh thickness cuneus, rs13107325-T - aparc-DKTatlas rh thickness lingual, rs13107325-T - wg lh intensity-contrast precentral, rs13107325-T - IDP SWI T2star right pallidum, rs13107325-T - IDP dMRI TBSS MO Cerebral peduncle L, rs13107325-C - Free cholesterol to total lipids ratio in large LDL, rs13107325-C - Sphingomyelin levels, rs13107325-C - Ratio of triglycerides to phosphoglycerides, rs13107325-C - Free cholesterol levels in medium HDL, rs13107325-C - Free cholesterol to total lipids ratio in medium HDL, rs13107325-C - Phospholipid levels in medium HDL, rs13107325-? - Whole brain free water diffusion (multivariate analysis), rs13107325-T - Age when finished full-time education (standard GWA), rs13107325-? - Brain morphology (MOSTest), rs13107325-T - Homoarginine levels, rs13107325-T - Total lipids in HDL (UKB data field 23426), rs13107325-T - Heparan-sulfate 6-O-sulfotransferase 1 levels, rs13107325-T - Body mass index or osteoarthritis (pleiotropy), rs13107325-T - Total lipids in medium HDL (UKB data field 23566), rs13107325-T - HDL cholesterol levels (UKB data field 23406), rs13107325-T - Phospholipids in HDL (UKB data field 23414), rs13107325-T - Phospholipids to total lipids in very small VLDL percentage (UKB data field 23604), rs13107325-? - Multi-trait sum score, rs13107325-T - Basal nucleus volume, rs13107325-T - Cortical nucleus volume, rs13107325-? - Left-hemisphere limbic network to hippocampus white-matter structural connectivity, rs13107325-? - Right-hemisphere somatomotor network to amygdala white-matter structural connectivity, rs13107325-T - Total lipids in very large HDL, rs13107325-T - Regional cortical thickness (cuneus), rs13107325-T - Regional cortical thickness (frontalpole), rs13107325-T - Mean diameter of HDL particles, rs13107325-C - Hyperglyceridemia (PheCode 272.12), rs13107325-C - Asthma, rs13107325-C - hemoglobin (maximum, inv-norm transformed), rs13107325-C - Chronic ulcer of skin (PheCode 707), rs13107325-C - Thoracic or lumbosacral neuritis or radiculitis, unspecified (PheCode 763), rs13107325-C - systolic blood pressure (SBP, maximum, inv-normal transformed), rs13107325-T - Volume of left whole amygdala, rs13107325-T - Volume of right cortico-amygdaloid transition area, rs13107325-T - Knee osteoarthritis, rs13107325-T - Volume of right medial nucleus, rs13107325-T - Volume of right whole amygdala, rs13107325-T - Triglyceride percentage of total lipids in intermediate-density lipoprotein, rs13107325-T - CLEC3B protein levels, rs13107325-T - ADAMTS8 protein levels, rs13107325-T - ADAMTSL4 protein levels, rs13107325-T - Urate levels (UKB data field 30880), rs13107325-T - B3GNT7 protein levels, rs13107325-T - CD300A protein levels, rs13107325-T - ITGB6 protein levels, rs13107325-T - GFRA2 protein levels, rs13107325-T - PLXDC2 protein levels, rs13107325-T - RNASET2 protein levels, rs13107325-T - HS3ST3B1 protein levels, rs13107325-T - DSG3 protein levels, rs13107325-T - IL1RL1 protein levels, rs13107325-T - ERP44 protein levels, rs13107325-T - PAPPA protein levels, rs13107325-C - Fluid intelligence score (baseline), rs13107325-T - Gamma glutamyl transferase levels, rs13107325-T - Left accumbens area shape (Laplace-Beltrami spectrum), rs13107325-T - High-density lipoprotein levels, rs13107325-T - Cholesterol levels in chylomicrons and extremely large VLDL, rs13107325-T - Phospholipids in very large HDL, rs13107325-T - Phospholipids in medium HDL, rs13107325-T - Total free cholesterol levels, rs13107325-T - Triglycerides to Total Lipids in Medium LDL percentage, rs13107325-T - Cholesterol to Total Lipids in Medium VLDL percentage, rs13107325-T - Triglycerides to Total Lipids in IDL percentage, rs13107325-T - Cholesterol in Small HDL, rs13107325-T - Concentration of small HDL particles, rs13107325-T - Male-pattern baldness, rs13107325-C - Type 2 diabetes, rs13107325-T - Shoulder impingement or rotator cuff tear, rs13107325-T - Metabolic biomarkers (multivariate analysis), rs13107325-? - Decaffeinated coffee consumption and/or alcohol dependence and hazardous-use score, rs13107325-C - Cholesterol to total lipids ratio in very small VLDL, rs13107325-T - IDP T1 FAST ROIs L putamen, rs13107325-T - AmygNuclei lh volume Central-nucleus, rs13107325-T - AmygNuclei rh volume Cortical-nucleus, rs13107325-T - BA-exvivo lh thickness V2, rs13107325-T - BA-exvivo rh thickness V1, rs13107325-T - aseg lh intensity VentralDC, rs13107325-C - Cholesterol to total lipids ratio in large LDL, rs13107325-C - Cognitive function (baseline), rs13107325-T - wg lh intensity-contrast supramarginal, rs13107325-T - IDP SWI T2star left caudate, rs13107325-T - IDP dMRI TBSS MO Cerebral peduncle R, rs13107325-C - Triglycerides to total lipids ratio in large LDL, rs13107325-C - Total concentration of lipoprotein particles, rs13107325-C - Triglycerides to total lipids ratio in medium LDL, rs13107325-? - Triglyceride levels in non-type 2 diabetes, rs13107325-T - Drinks per week, rs13107325-? - Maximum habitual alcohol consumption (MTAG), rs13107325-T - Cyclic AMP-dependent transcription factor ATF-6 alpha levels, rs13107325-? - Neck pain or shoulder pain, rs13107325-? - Personality traits or cognitive traits (multivariate analysis), rs13107325-C - Edge-level brain connectivity (multivariate analysis), rs13107325-T - Protein kinase C-binding protein NELL1 levels, rs13107325-T - Accessory basal nucleus volume, rs13107325-T - Lateral nucleus volume, rs13107325-T - Medial nucleus volume, rs13107325-T - Central nucleus volume, rs13107325-? - Left-hemisphere somatomotor network to amygdala white-matter structural connectivity, rs13107325-? - Right-hemisphere limbic network to hippocampus white-matter structural connectivity, rs13107325-? - Short sleep duration (<5 hours), rs13107325-T - Regional cortical thickness (precentral), rs13107325-C - Albumin (maximum, inv-norm transformed), rs13107325-C - Type 2 diabetes with neurological manifestations (PheCode 250.24), rs13107325-C - diastolic blood pressure (DBP, minimum, inv-normal transformed), rs13107325-C - systolic blood pressure (SBP, mean, inv-normal transformed), rs13107325-C - hematocrit (maximum, inv-norm transformed), rs13107325-C - Osteoarthrosis, localized, primary (PheCode 740.11), rs13107325-C - Weight (minimum, inv-normal transformed), rs13107325-C - triglyceride (maximum, inv-norm transformed), rs13107325-C - Accumbens iron levels (quantitative susceptibility mapping), rs13107325-C - Caudate iron levels (R2* MRI), rs13107325-C - Obesity (PheCode 278.1), rs13107325-? - RGMA/RGMB protein level ratio, rs13107325-T - Volume of left medial nucleus, rs13107325-C - Osteoarthrosis (PheCode 740), rs13107325-C - Pain in limb (PheCode 773), rs13107325-? - Pain intensity (without opioid use disorder), rs13107325-C - triglyceride (minimum, inv-norm transformed), rs13107325-T - ADGRG2 protein levels, rs13107325-T - AGRN protein levels, rs13107325-T - Triglyceride levels (UKB data field 30870), rs13107325-T - Body fat percentage (UKB data field 23099), rs13107325-T - Leg fat percentage left (UKB data field 23115), rs13107325-T - CHGB protein levels, rs13107325-T - L1CAM protein levels, rs13107325-T - LIFR protein levels, rs13107325-T - SLITRK2 protein levels, rs13107325-T - Low-density lipoprotein levels, rs13107325-T - Cholesterol to Total Lipids in Large LDL percentage, rs13107325-T - Free Cholesterol to Total Lipids in Large LDL percentage, rs13107325-T - Total lipid levels in chylomicrons and extremely large VLDL, rs13107325-T - Cholesteryl Esters to Total Lipids in Medium HDL percentage, rs13107325-T - Triglycerides to Total Lipids in Very Large HDL percentage, rs13107325-T - Total lipids in medium HDL, rs13107325-T - Triglyceride levels in chylomicrons and extremely large VLDL, rs13107325-T - NT-proBNP levels in acute coronary syndrome, rs13107325-T - Cognitive performance, rs13107325-? - Whole brain restricted isotropic diffusion (multivariate analysis), rs13107325-C - Alcohol consumption (heavy vs. light/non-drinkers), rs13107325-? - Refractive error, rs13107325-T - Spherical equivalent, rs13107325-C - Cognitive aspects of educational attainment, rs13107325-? - Brain morphology (min-P), rs13107325-C - Youthful appearance (self-reported), rs13107325-? - Decaffeinated coffee consumption and/or alcohol consumption score, rs13107325-C - Free cholesterol levels in HDL, rs13107325-T - Vertex-wise cortical thickness, rs13107325-T - IDP T1 FAST ROIs L ventral striatum, rs13107325-T - IDP T1 FAST ROIs R cerebellum VIIIb, rs13107325-C - Triglycerides to total lipids ratio in IDL, rs13107325-T - aseg rh volume Pallidum, rs13107325-T - AmygNuclei lh volume Accessory-Basal-nucleus, rs13107325-T - AmygNuclei lh volume Medial-nucleus, rs13107325-T - AmygNuclei rh volume Central-nucleus, rs13107325-C - Cholesteryl esters to total lipids ratio in large HDL, rs13107325-C - Total lipid levels in large HDL, rs13107325-T - aparc-Desikan lh thickness lateraloccipital, rs13107325-T - aparc-Desikan lh thickness precentral, rs13107325-T - aparc-DKTatlas rh thickness lateraloccipital, rs13107325-T - aseg rh intensity Cerebellum-Cortex, rs13107325-T - wg lh intensity-contrast parsopercularis, rs13107325-T - wg lh intensity-contrast posteriorcingulate, rs13107325-T - wg rh intensity-contrast entorhinal, rs13107325-T - wg rh intensity-contrast parahippocampal, rs13107325-C - Triglycerides to total lipids ratio in very large HDL, rs13107325-? - Diastolic blood pressure x depressive symptoms interaction (2df test), rs13107325-? - Problematic alcohol use (MTAG), rs13107325-T - Argininate levels, rs13107325-T - Low-density lipoprotein levels (MTAG), rs13107325-T - Sphingomyelins levels (UKB data field 23438), rs13107325-T - Urine argininate* levels in chronic kidney disease, rs13107325-T - Body mass index or knee osteoarthritis (pleiotropy), rs13107325-? - Occipital thickness (unadjusted for global measures), rs13107325-T - Concentration of medium HDL particles (UKB data field 23565), rs13107325-T - Cannabis use disorder (MTAG), rs13107325-T - Free cholesterol to total lipids in very large HDL percentage (UKB data field 23632), rs13107325-? - Body fat percentage (adjusted for testosterone and SHBG), rs13107325-T - Serum urate levels, rs13107325-? - Left-hemisphere limbic network to caudate white-matter structural connectivity, rs13107325-? - Educational attainment (confirmatory factor analysis Factor 10), rs13107325-T - Regional cortical thickness (isthmuscingulate), rs13107325-T - Regional cortical thickness (lateraloccipital), rs13107325-T - Regional cortical thickness (pericalcarine), rs13107325-? - BMI and adiposity (confirmatory factor analysis Factor 7), rs13107325-T - Gout, rs13107325-C - Bicarbonate (maximum, inv-norm transformed), rs13107325-T - Systolic blood pressure (MTAG), rs13107325-C - Sleep disorders (PheCode 327), rs13107325-C - hemoglobin (mean, inv-norm transformed), rs13107325-C - Esophagitis, GERD and related diseases (PheCode 530.1), rs13107325-C - Intervertebral disc disorders (PheCode 722), rs13107325-T - Osteoarthritis (hip), rs13107325-T - Volume of left cortical nucleus, rs13107325-T - Mean volume of bilateral amygdala, rs13107325-T - Osteoarthritis of the hip or knee, rs13107325-C - Glycine levels, rs13107325-T - ANPEP protein levels, rs13107325-T - APOA2 protein levels, rs13107325-T - CTSZ protein levels, rs13107325-T - Calcium levels (UKB data field 30680), rs13107325-T - CD300C protein levels, rs13107325-T - LAG3 protein levels, rs13107325-T - TNFSF12 protein levels, rs13107325-T - LRPAP1 protein levels, rs13107325-T - VCAN protein levels, rs13107325-T - ROR1 protein levels, rs13107325-T - SEMA7A protein levels, rs13107325-T - MEGF9 protein levels, rs13107325-T - SIGLEC6 protein levels, rs13107325-T - NT5E protein levels, rs13107325-T - PEAR1 protein levels, rs13107325-C - N-glycosylation (multivariate analysis), rs13107325-T - Cholesteryl Esters in Medium HDL, rs13107325-T - Phospholipid levels in chylomicrons and extremely large VLDL, rs13107325-T - Average diameter for HDL particles, rs13107325-T - Cholesteryl Esters to Total Lipids in Very Small VLDL percentage, rs13107325-T - Cholesteryl Esters to Total Lipids in IDL percentage, rs13107325-T - Cholesteryl Esters to Total Lipids in Large HDL percentage, rs13107325-T - Cholesteryl Esters in Large HDL, rs13107325-T - Triglycerides in small HDL, rs13107325-? - Balding type 1, rs13107325-? - Waist-hip ratio, rs13107325-C - LDL cholesterol levels, rs13107325-? - Cortical surface area (MOSTest), rs13107325-T - Anterior thalamic nuclei volume, rs13107325-C - Gastroesophageal reflux disease, rs13107325-? - FVC or gastro-oesophageal reflux disease (pleiotropy), rs13107325-C - Walking pace, rs13107325-T - Low hand grip strength (60 years and older) (EWGSOP), rs13107325-T - Cortical surface area, rs13107325-C - Phospholipids to total lipids ratio in very small VLDL, rs13107325-T - IDP T1 FAST ROIs R putamen, rs13107325-T - IDP T1 FAST ROIs V cerebellum IX, rs13107325-T - IDP T1 FAST ROIs V cerebellum X, rs13107325-C - Cholesterol to total lipids ratio in large HDL, rs13107325-C - Cholesteryl ester levels in large HDL, rs13107325-T - aparc-Desikan rh thickness lingual, rs13107325-T - BA-exvivo lh thickness BA4p, rs13107325-T - aparc-DKTatlas rh thickness transversetemporal, rs13107325-T - wg lh intensity-contrast isthmuscingulate, rs13107325-T - wg rh intensity-contrast isthmuscingulate, rs13107325-T - wg rh intensity-contrast paracentral, rs13107325-T - IDP SWI T2star left pallidum, rs13107325-T - IDP dMRI TBSS L1 Cerebral peduncle R, rs13107325-T - IDP dMRI TBSS I	60	rs13135092-A - Adventurousness, rs13135092-A - Alcohol use disorder (total score), rs13135092-G - HDL cholesterol levels in current drinkers, rs13135092-A - Problematic alcohol use, rs13135092-? - Cognitive traits (MTAG), rs13135092-? - Verbal-numerical reasoning, rs13135092-? - Posterolateral temporal area, rs13135092-? - Fornix volume, rs13135092-? - Brain age (difference between predicted and chronological age), rs13135092-G - TNC protein levels, rs13135092-G - Total lipids in small HDL, rs13135092-G - HDL cholesterol levels x alcohol consumption (regular vs non-regular drinkers) interaction (2df), rs13135092-G - HDL cholesterol levels x alcohol consumption (drinkers vs non-drinkers) interaction (2df), rs13135092-? - Multisite chronic pain, rs13135092-G - ThalamNuclei rh volume PuI, rs13135092-G - Cauliflower liking, rs13135092-? - Right-hemisphere limbic network to caudate white-matter structural connectivity, rs13135092-? - Asthma or gastroesophageal reflux disease (MTAG), rs13135092-? - Frailty (Factor 4 - Metabolic Problems), rs13135092-A - HDL cholesterol x physical activity interaction (2df test), rs13135092-G - aseg lh volume Accumbens-area, rs13135092-G - Whole body fat mass (UKB data field 23100), rs13135092-? - Schizophrenia vs anorexia nervosa (ordinary least squares (OLS)), rs13135092-G - Obese vs. thin, rs13135092-G - ThalamNuclei lh volume CM, rs13135092-A - Alcohol consumption (drinks per month) (UKB data field 1578, 4424), rs13135092-A - Back pain, rs13135092-? - Opioid use disorder (MTAG), rs13135092-? - Alcohol use and misuse (confirmatory factor analysis Factor 22), rs13135092-A - Osteoarthritis of the hip or knee (with total joint replacement), rs13135092-? - Schizophrenia vs ADHD (ordinary least squares (OLS)), rs13135092-A - Bitter alcoholic beverage consumption, rs13135092-? - Bipolar disorder (MTAG), rs13135092-? - Cortical thickness (min-P), rs13135092-A - Educational attainment, rs13135092-G - Trihexosylcermide (d18:1/18:0) levels, rs13135092-A - Dietary macronutrient intake (multi-trait analysis), rs13135092-? - Right-hemisphere control network to hippocampus white-matter structural connectivity, rs13135092-A - Erectile dysfunction [ED] (PheCode 605), rs13135092-G - MELTF protein levels, rs13135092-G - Phospholipids in small HDL, rs13135092-? - White blood cell count, rs13135092-? - Cognitive processing accuracy, rs13135092-A - Regional cortical thickness (lateralorbitofrontal), rs13135092-A - Hippocampus iron levels (quantitative susceptibility mapping), rs13135092-G - DEFA1 or DEFA1B protein levels, rs13135092-G - aparc-a2009s lh thickness Pole-occipital, rs13135092-G - F-cooking vegetables liking (derived food-liking factor), rs13135092-G - F-salad vegetables liking (derived food-liking factor), rs13135092-? - Multi-trait sex score, rs13135092-G - Predicted visceral adipose tissue, rs13135092-G - Alcohol use disorder (dependence and problematic use scores), rs13135092-A - Total cerebellar volume (excluding Crus I vermis), rs13135092-G - Cabbage liking, rs13135092-G - F-vegetarian liking (derived food-liking factor), rs13135092-? - Chronic obstructive pulmonary disease or gastroesophageal reflux disease (MTAG), rs13135092-G - Weight (UKB data field 21002), rs13135092-G - PRTN3 protein levels, rs13135092-? - Frailty (Factor 5 - Poorer Cognition), rs13135092-G - Cholesteryl Esters to Total Lipids in Small HDL percentage	enthesopathy_upper	obesity
Hypertension	Diseases of the circulatory system	Osteoarthritis	Diseases of the musculoskeletal system and connective tissue	no	0.999838	rs13107325	0.999986	4	103188709	C	T	0.057904	0.008583	1.57e-11	-0.07869	0.008661	1.1e-19	11	10	SLC39A8	missense_variant			735	rs13107325-T - Body mass index, rs13107325-T - Schizophrenia, rs13107325-T - Mean arterial pressure x alcohol consumption interaction (2df test), rs13107325-? - Body mass index (joint analysis main effects and physical activity interaction), rs13107325-T - Alcohol consumption (drinks per week) (MTAG), rs13107325-T - Educational attainment (MTAG), rs13107325-T - Brain imaging measurements, rs13107325-? - Red blood cell count, rs13107325-C - Systolic blood pressure, rs13107325-T - Sleep duration (short sleep), rs13107325-? - Lung function (FVC), rs13107325-? - Eczema, rs13107325-T - Cognitive performance (MTAG), rs13107325-? - Triglyceride levels, rs13107325-C - HDL cholesterol levels, rs13107325-? - Leisure sedentary behaviour (television watching), rs13107325-T - Hemoglobin levels, rs13107325-? - Brain region volumes, rs13107325-C - Adult body size, rs13107325-? - FEV1 or gastro-oesophageal reflux disease (pleiotropy), rs13107325-T - Serum uric acid levels, rs13107325-T - Medication use (agents acting on the renin-angiotensin system), rs13107325-? - Decaffeinated coffee consumption and/or lifetime cannabis use, rs13107325-T - Waist-to-hip ratio adjusted for BMI, rs13107325-C - Concentration of HDL particles, rs13107325-? - Dorsolateral prefrontal thickness, rs13107325-T - aparc-Desikan lh thickness paracentral, rs13107325-T - aparc-Desikan rh thickness lateraloccipital, rs13107325-T - aparc-Desikan rh thickness transversetemporal, rs13107325-T - BA-exvivo lh thickness BA4a, rs13107325-T - BA-exvivo rh thickness BA4a, rs13107325-T - aparc-DKTatlas rh thickness pericalcarine, rs13107325-T - aparc-a2009s lh thickness G-cuneus, rs13107325-T - aparc-a2009s rh thickness G-cuneus, rs13107325-T - aseg lh intensity Putamen, rs13107325-T - aseg rh intensity Pallidum, rs13107325-T - wg lh intensity-contrast caudalmiddlefrontal, rs13107325-T - wg lh intensity-contrast inferiortemporal, rs13107325-T - wg lh intensity-contrast precuneus, rs13107325-T - IDP dMRI TBSS ICVF Anterior limb of internal capsule L, rs13107325-C - Cholesterol to total lipids ratio in medium HDL, rs13107325-C - Cholesteryl ester levels in medium HDL, rs13107325-C - Free cholesterol to total lipids ratio in very large HDL, rs13107325-T - Insomnia, rs13107325-T - Calcium levels, rs13107325-? - Whole brain restricted directional diffusion (multivariate analysis), rs13107325-T - Alcohol use disorder, rs13107325-T - Free cholesterol in HDL (UKB data field 23422), rs13107325-T - Lung function (forced vital capacity), rs13107325-? - Intelligence, rs13107325-T - Plasma argininate* levels in chronic kidney disease, rs13107325-C - Node-level brain connectivity (multivariate analysis), rs13107325-? - Non-response to survey questionnaires: """"prefer not to answer"""" item, rs13107325-T - Protein SET levels, rs13107325-T - X-12339 levels, rs13107325-T - X-12681 levels, rs13107325-T - Phospholipids to total lipids in medium HDL percentage (UKB data field 23639), rs13107325-? - Post-traumatic stress disorder (MTAG), rs13107325-T - Anterior amygdaloid area volume, rs13107325-T - Pulse pressure, rs13107325-? - T2 brain MRIs Unsupervised Deep learning derived Imaging Phenotypes (dimension 67), rs13107325-? - CD300C/GOLM2 protein level ratio, rs13107325-? - Left-hemisphere salience/ventral attention network to amygdala white-matter structural connectivity, rs13107325-T - Cholesterol esters in very large HDL, rs13107325-T - Free cholesterol in very large HDL, rs13107325-T - Regional cortical thickness (paracentral), rs13107325-T - Regional cortical thickness (postcentral), rs13107325-T - Regional cortical thickness (precuneus), rs13107325-T - Regional cortical thickness (insula), rs13107325-C - Calcium (mean, inv-norm transformed), rs13107325-C - Albumin (mean, inv-norm transformed), rs13107325-? - Height, rs13107325-C - diastolic blood pressure (DBP, mean, inv-normal transformed), rs13107325-? - Fluid intelligence, rs13107325-C - Body mass index (BMI, mean, inv-normal transformed), rs13107325-T - Diastolic blood pressure (MTAG), rs13107325-C - Alcohol-related disorders (PheCode 317), rs13107325-C - Body mass index (BMI, minimum, inv-normal transformed), rs13107325-C - red blood cell count (RBC, maximum, inv-norm transformed), rs13107325-C - Sleep apnea, rs13107325-C - hematocrit (mean, inv-norm transformed), rs13107325-C - Allergic rhinitis (PheCode 476), rs13107325-C - triglyceride (mean, inv-norm transformed), rs13107325-C - Back pain (PheCode 760), rs13107325-C - high density lipoprotein cholesterol (HDLC, maximum, inv-norm transformed), rs13107325-C - Pallidum iron levels (R2* MRI), rs13107325-T - Volume of left accessory basal nucleus, rs13107325-T - Volume of right cortical nucleus, rs13107325-T - Volume of left central nucleus, rs13107325-T - Volume of right accessory basal nucleus, rs13107325-T - Osteoarthritis (with total hip replacement), rs13107325-? - Pain intensity (NRS pain scale 0-11), rs13107325-T - Volume of right central nucleus, rs13107325-? - Pelvic height, rs13107325-T - CREG1 protein levels, rs13107325-T - AOC3 protein levels, rs13107325-T - Osteoarthritis, rs13107325-T - Triglyceride to phosphoglyceride ratio, rs13107325-T - Diastolic blood pressure (UKB data field 4079), rs13107325-T - Cholesterol levels (UKB data field 30690), rs13107325-T - Standing height (UKB data field 50), rs13107325-T - CD55 protein levels, rs13107325-T - CDH5 protein levels, rs13107325-T - CLEC14A protein levels, rs13107325-T - GALNT7 protein levels, rs13107325-T - GFRA3 protein levels, rs13107325-T - RETN protein levels, rs13107325-T - MAMDC2 protein levels, rs13107325-T - DNER protein levels, rs13107325-T - DSG2 protein levels, rs13107325-T - NELL1 protein levels, rs13107325-T - SOD3 protein levels, rs13107325-T - SPINT1 protein levels, rs13107325-T - Total cholesterol levels, rs13107325-T - Triglycerides to Total Lipids in Large HDL percentage, rs13107325-T - Cholesteryl Esters to Total Lipids in Large LDL percentage, rs13107325-T - Phospholipids to Total Lipids in Small VLDL percentage, rs13107325-T - Sphingomyelins levels, rs13107325-T - Free cholesterol levels in chylomicrons and extremely large VLDL, rs13107325-T - Substance use disorder, rs13107325-T - Free Cholesterol to Total Lipids in Very Large HDL percentage, rs13107325-T - Free Cholesterol to Total Lipids in Medium HDL percentage, rs13107325-T - Phospholipids to Total Lipids in Very Large HDL percentage, rs13107325-T - Total esterified cholesterol levels, rs13107325-T - Total phospholipid levels in lipoprotein particles, rs13107325-T - Glutamine levels, rs13107325-T - Triglycerides in medium LDL, rs13107325-T - Total lipids in very large VLDL, rs13107325-T - Triglycerides in very large VLDL, rs13107325-T - Phospholipids to Total Lipids in IDL percentage, rs13107325-T - Cholesteryl Esters in Small HDL, rs13107325-T - Free cholesterol in small HDL, rs13107325-T - Free cholesterol in large HDL, rs13107325-T - Phospholipids to Total Lipids in Small HDL percentage, rs13107325-T - HDL cholesterol, rs13107325-T - Alcohol consumption (drinks per week), rs13107325-T - Systolic blood pressure x alcohol consumption interaction (2df test), rs13107325-T - Hand grip strength, rs13107325-T - Diastolic blood pressure x alcohol consumption interaction (2df test), rs13107325-? - Body fat percentage, rs13107325-C - Self-reported math ability, rs13107325-T - Body mass index (joint analysis main effects and smoking interaction), rs13107325-T - Alcohol use disorder (consumption score), rs13107325-C - Diastolic blood pressure, rs13107325-? - Voxel-wise structural brain imaging measurements, rs13107325-? - Waist circumference adjusted for body mass index, rs13107325-T - Hematocrit, rs13107325-T - Alcohol consumption, rs13107325-T - Hemoglobin concentration, rs13107325-? - Schizophrenia (MTAG), rs13107325-T - Liver fibrosis and steatohepatitis severity (MRI cT1 measure), rs13107325-T - Platelet distribution width, rs13107325-? - Subcortical volume (min-P), rs13107325-T - Body mass index and systole blood pressure (pairwise), rs13107325-T - Triglycerides, rs13107325-T - Basal ganglia structure, rs13107325-C - Liver enzyme levels (gamma-glutamyl transferase), rs13107325-? - Decaffeinated coffee consumption and/or neuroticism, rs13107325-? - Decaffeinated coffee consumption and/or insomnia, rs13107325-T - Aspartate aminotransferase levels, rs13107325-C - Leisure screen time, rs13107325-T - Triglyceride to HDL cholesterol ratio, rs13107325-? - Brain shape (segment 20), rs13107325-T - IDP T1 FAST ROIs R ventral striatum, rs13107325-T - IDP T1 FAST ROIs L cerebellum I-IV, rs13107325-T - IDP T1 FAST ROIs V cerebellum VIIIb, rs13107325-C - Cholesterol levels in large HDL, rs13107325-T - AmygNuclei lh volume Cortical-nucleus, rs13107325-C - Concentration of large HDL particles, rs13107325-T - aparc-Desikan lh thickness GlobalMeanThickness, rs13107325-T - aparc-Desikan lh thickness cuneus, rs13107325-T - aparc-Desikan rh thickness paracentral, rs13107325-T - aparc-DKTatlas lh thickness paracentral, rs13107325-T - aseg lh intensity Accumbens-area, rs13107325-T - aseg rh intensity Caudate, rs13107325-T - wg lh intensity-contrast parahippocampal, rs13107325-T - wg rh intensity-contrast precuneus, rs13107325-T - IDP dMRI TBSS MD Cerebral peduncle L, rs13107325-T - IDP dMRI TBSS ICVF Cerebral peduncle R, rs13107325-T - IDP dMRI TBSS ICVF Cerebral peduncle L, rs13107325-T - IDP dMRI TBSS OD Anterior limb of internal capsule L, rs13107325-C - Triglycerides to total lipids ratio in medium HDL, rs13107325-T - Brussel sprout liking, rs13107325-T - Albumin levels, rs13107325-T - High density lipoprotein cholesterol levels, rs13107325-? - Maximum habitual alcohol consumption, rs13107325-T - High-density lipoprotein levels (MTAG), rs13107325-T - Triglyceride levels (MTAG), rs13107325-T - Body mass index (MTAG), rs13107325-T - Concentration of HDL particles (UKB data field 23430), rs13107325-T - Bifunctional heparan sulfate N-deacetylase/N-sulfotransferase 1 levels, rs13107325-T - Cholesteryl esters in medium HDL (UKB data field 23569), rs13107325-? - Medial temporal thickness (unadjusted for global measures), rs13107325-T - Cholesteryl esters in HDL (UKB data field 23418), rs13107325-? - Obstructive sleep apnea, rs13107325-? - Hypertension, rs13107325-? - CD300C/HAVCR2 protein level ratio, rs13107325-? - CD300C/LRRC25 protein level ratio, rs13107325-? - FOLR2/THY1 protein level ratio, rs13107325-? - sMRI-derived phenotypes (MOSTest) (pleiotropy), rs13107325-? - Right-hemisphere default mode network to hippocampus white-matter structural connectivity, rs13107325-T - Tinnitus, rs13107325-T - Regional cortical thickness (superiorparietal), rs13107325-C - Aspartate aminotransferase (AST, mean, inv-norm transformed), rs13107325-C - Body mass index (BMI, maximum, inv-normal transformed), rs13107325-C - Calcium (maximum, inv-norm transformed), rs13107325-C - Calcium (minimum, inv-norm transformed), rs13107325-C - Obstructive sleep apnea (PheCode 327.32), rs13107325-C - Spinal stenosis of lumbar region (PheCode 720.1), rs13107325-C - Height (maximum, inv-normal transformed), rs13107325-C - Weight (mean, inv-normal transformed), rs13107325-C - high density lipoprotein cholesterol (HDLC, mean, inv-norm transformed), rs13107325-T - Volume of right basal nucleus, rs13107325-C - Diseases of esophagus (PheCode 530), rs13107325-T - CLEC5A protein levels, rs13107325-T - CA12 protein levels, rs13107325-T - Hand grip strength left (UKB data field 46), rs13107325-T - Aspartate aminotransferase levels (UKB data field 30650), rs13107325-T - Hip circumference (UKB data field 49), rs13107325-T - Docosahexaenoic acid levels, rs13107325-T - Trunk fat mass (UKB data field 23128), rs13107325-T - Haematocrit percentage (UKB data field 30030), rs13107325-T - LAMB1 protein levels, rs13107325-T - PRTG protein levels, rs13107325-T - TPK1 protein levels, rs13107325-T - PTPRM protein levels, rs13107325-T - DPEP1 protein levels, rs13107325-T - DSG4 protein levels, rs13107325-T - FOLR1 protein levels, rs13107325-T - PGLYRP1 protein levels, rs13107325-T - Right cerebellum white matter shape (Laplace-Beltrami spectrum), rs13107325-T - Phospholipids to Total Lipids in Large HDL percentage, rs13107325-T - Free Cholesterol to Total Lipids in Small VLDL percentage, rs13107325-T - Concentration of large VLDL particles, rs13107325-T - Phospholipids in large VLDL, rs13107325-T - Phospholipids to Total Lipids in Medium HDL percentage, rs13107325-T - Free Cholesterol to Total Lipids in Medium LDL percentage, rs13107325-T - Total Lipids in HDL, rs13107325-T - Monounsaturated fatty acids to total fatty acids percentage, rs13107325-T - Average diameter for VLDL particles, rs13107325-T - Cholesterol levels in very large HDL, rs13107325-T - Cholesterol to Total Lipids in Very Small VLDL percentage, rs13107325-T - Phosphatidylcholine levels, rs13107325-T - Phosphoglycerides levels, rs13107325-T - Polyunsaturated fatty acids to monounsaturated fatty acids ratio, rs13107325-T - Triglycerides to Total Lipids in Small HDL percentage, rs13107325-T - Mean arterial pressure, rs13107325-T - Educational attainment (years of education), rs13107325-T - BMI (adjusted for smoking behaviour), rs13107325-T - General cognitive ability, rs13107325-T - Mean corpuscular volume, rs13107325-T - Gamma glutamyl transpeptidase, rs13107325-T - Hemoglobin, rs13107325-? - Decaffeinated coffee consumption or major depression disorder, rs13107325-T - Serum albumin levels, rs13107325-C - Ratio of monounsaturated fatty acids to total fatty acids, rs13107325-C - Triglycerides to total lipids ratio in very small VLDL, rs13107325-T - IDP T1 FAST ROIs L cerebellum V, rs13107325-T - IDP T1 FAST ROIs L cerebellum VI, rs13107325-T - ThalamNuclei lh volume PuI, rs13107325-T - ThalamNuclei lh volume VAmc, rs13107325-T - ThalamNuclei rh volume MGN, rs13107325-C - Free cholesterol levels in large HDL, rs13107325-T - aparc-Desikan rh thickness GlobalMeanThickness, rs13107325-T - aparc-Desikan rh thickness pericalcarine, rs13107325-T - aparc-DKTatlas lh thickness precentral, rs13107325-T - aparc-DKTatlas rh thickness paracentral, rs13107325-T - aparc-a2009s rh thickness G-oc-temp-med-Lingual, rs13107325-T - aparc-a2009s rh thickness Pole-occipital, rs13107325-T - aseg lh intensity Cerebellum-Cortex, rs13107325-T - aseg rh intensity Putamen, rs13107325-T - wg lh intensity-contrast entorhinal, rs13107325-T - wg lh intensity-contrast paracentral, rs13107325-T - wg rh intensity-contrast inferiorparietal, rs13107325-T - wg rh intensity-contrast superiorparietal, rs13107325-T - wg rh intensity-contrast supramarginal, rs13107325-T - IDP dMRI TBSS OD Cerebral peduncle R, rs13107325-T - QC SWI-to-T1 linear alignment discrepancy, rs13107325-C - Concentration of medium HDL particles, rs13107325-C - Free cholesterol levels in very large HDL, rs13107325-C - Concentration of very large HDL particles, rs13107325-C - Cholesterol to total lipids ratio in medium LDL, rs13107325-T - Estimated glomerular filtration rate (creatinine), rs13107325-? - Risk-taking behavior (multivariate analysis), rs13107325-? - Attention deficit hyperactivity disorder or autism spectrum disorder or intelligence (pleiotropy), rs13107325-C - Genetically independent pain phenotypes (GIP1), rs13107325-? - Ventromedial occipital thickness (unadjusted for global measures), rs13107325-T - Cholesterol in medium HDL (UKB data field 23568), rs13107325-T - Free cholesterol to total lipids in medium HDL percentage (UKB data field 23642), rs13107325-? - CD300C/FOLR2 protein level ratio, rs13107325-? - Crohn's disease, rs13107325-? - HAVCR2/TNFRSF1B protein level ratio, rs13107325-T - Regional cortical thickness (lingual), rs13107325-C - diastolic blood pressure (DBP, maximum, inv-normal transformed), rs13107325-C - Aspartate aminotransferase (AST, minimum, inv-norm transformed), rs13107325-C - What is your weight? (pounds, inv-normal transformed), rs13107325-C - height (minimum, inv-normal transformed), rs13107325-C - high density lipoprotein cholesterol (HDLC, minimm, inv-norm transformed), rs13107325-C - What is your height? (cm, inv-normal transformed), rs13107325-C - Superficial cellulitis and abscess (PheCode 681), rs13107325-C - Enthesopathy (PheCode 726.1), rs13107325-C - total cholesterol (maximum, inv-norm transformed), rs13107325-C - total cholesterol (mean, inv-norm transformed), rs13107325-C - total cholesterol (minimum, inv-norm transformed), rs13107325-C - Substantia nigra iron levels (R2* MRI), rs13107325-C - Overweight, obesity and other hyperalimentation (PheCode 278), rs13107325-C - Diaphragmatic hernia (PheCode 550.2), rs13107325-C - Osteoarthrosis NOS (PheCode 740.9), rs13107325-T - ADAM22 protein levels, rs13107325-T - CPQ protein levels, rs13107325-T - ANGPT2 protein levels, rs13107325-T - Arm fat percentage left (UKB data field 23123), rs13107325-T - Body mass index (UKB data field 21001), rs13107325-T - Hand grip strength right (UKB data field 47), rs13107325-T - GALNT5 protein levels, rs13107325-T - ITGB2 protein levels, rs13107325-T - PLA2G15 protein levels, rs13107325-T - RGMA protein levels, rs13107325-T - LRRC37A2 protein levels, rs13107325-T - HEPACAM2 protein levels, rs13107325-T - MANSC1 protein levels, rs13107325-T - SDC1 protein levels, rs13107325-T - SELE protein levels, rs13107325-T - HS6ST1 protein levels, rs13107325-C - FVC x serum 25-hydroxyvitamin D interaction in ever smokers (2df test), rs13107325-T - SLITRK6 protein levels, rs13107325-T - Left cerebellum white matter shape (Laplace-Beltrami spectrum), rs13107325-T - Phospholipids in large HDL, rs13107325-T - Triglycerides to Total Lipids in Small LDL percentage, rs13107325-T - Free cholesterol in large VLDL, rs13107325-T - Phospholipids to Total Lipids in Large VLDL percentage, rs13107325-T - Concentration of chylomicrons and extremely large VLDL particles, rs13107325-T - Cholesteryl Esters in IDL, rs13107325-T - Free cholesterol in IDL, rs13107325-T - Phospholipids to Total Lipids in Very Small VLDL percentage, rs13107325-T - Triglycerides in very small VLDL, rs13107325-T - Blood pressure, rs13107325-C - Total cholines levels, rs13107325-T - Risk-taking tendency (4-domain principal component model), rs13107325-T - Nucleus accumbens volume, rs13107325-C - Apolipoprotein A1 levels, rs13107325-T - Metabolic syndrome, rs13107325-T - Left-handedness, rs13107325-? - Subcortical volume (MOSTest), rs13107325-T - A body shape index, rs13107325-T - Cortical thickness, rs13107325-? - Decaffeinated coffee consumption and/or alcohol use disorder score, rs13107325-C - Cholesteryl ester levels in HDL, rs13107325-C - Total lipid levels in HDL, rs13107325-T - Vertex-wise cortical surface area, rs13107325-C - Phospholipid levels in HDL, rs13107325-T - IDP T1 FAST ROIs brain stem, rs13107325-T - IDP T1 FAST ROIs V cerebellum VIIIa, rs13107325-T - IDP T1 FAST ROIs L cerebellum VIIIb, rs13107325-T - AmygNuclei rh volume Medial-nucleus, rs13107325-T - ThalamNuclei rh volume VAmc, rs13107325-C - Phospholipid levels in large HDL, rs13107325-T - aparc-Desikan rh thickness cuneus, rs13107325-T - aparc-DKTatlas rh thickness cuneus, rs13107325-T - aparc-DKTatlas rh thickness lingual, rs13107325-T - wg lh intensity-contrast precentral, rs13107325-T - IDP SWI T2star right pallidum, rs13107325-T - IDP dMRI TBSS MO Cerebral peduncle L, rs13107325-C - Free cholesterol to total lipids ratio in large LDL, rs13107325-C - Sphingomyelin levels, rs13107325-C - Ratio of triglycerides to phosphoglycerides, rs13107325-C - Free cholesterol levels in medium HDL, rs13107325-C - Free cholesterol to total lipids ratio in medium HDL, rs13107325-C - Phospholipid levels in medium HDL, rs13107325-? - Whole brain free water diffusion (multivariate analysis), rs13107325-T - Age when finished full-time education (standard GWA), rs13107325-? - Brain morphology (MOSTest), rs13107325-T - Homoarginine levels, rs13107325-T - Total lipids in HDL (UKB data field 23426), rs13107325-T - Heparan-sulfate 6-O-sulfotransferase 1 levels, rs13107325-T - Body mass index or osteoarthritis (pleiotropy), rs13107325-T - Total lipids in medium HDL (UKB data field 23566), rs13107325-T - HDL cholesterol levels (UKB data field 23406), rs13107325-T - Phospholipids in HDL (UKB data field 23414), rs13107325-T - Phospholipids to total lipids in very small VLDL percentage (UKB data field 23604), rs13107325-? - Multi-trait sum score, rs13107325-T - Basal nucleus volume, rs13107325-T - Cortical nucleus volume, rs13107325-? - Left-hemisphere limbic network to hippocampus white-matter structural connectivity, rs13107325-? - Right-hemisphere somatomotor network to amygdala white-matter structural connectivity, rs13107325-T - Total lipids in very large HDL, rs13107325-T - Regional cortical thickness (cuneus), rs13107325-T - Regional cortical thickness (frontalpole), rs13107325-T - Mean diameter of HDL particles, rs13107325-C - Hyperglyceridemia (PheCode 272.12), rs13107325-C - Asthma, rs13107325-C - hemoglobin (maximum, inv-norm transformed), rs13107325-C - Chronic ulcer of skin (PheCode 707), rs13107325-C - Thoracic or lumbosacral neuritis or radiculitis, unspecified (PheCode 763), rs13107325-C - systolic blood pressure (SBP, maximum, inv-normal transformed), rs13107325-T - Volume of left whole amygdala, rs13107325-T - Volume of right cortico-amygdaloid transition area, rs13107325-T - Knee osteoarthritis, rs13107325-T - Volume of right medial nucleus, rs13107325-T - Volume of right whole amygdala, rs13107325-T - Triglyceride percentage of total lipids in intermediate-density lipoprotein, rs13107325-T - CLEC3B protein levels, rs13107325-T - ADAMTS8 protein levels, rs13107325-T - ADAMTSL4 protein levels, rs13107325-T - Urate levels (UKB data field 30880), rs13107325-T - B3GNT7 protein levels, rs13107325-T - CD300A protein levels, rs13107325-T - ITGB6 protein levels, rs13107325-T - GFRA2 protein levels, rs13107325-T - PLXDC2 protein levels, rs13107325-T - RNASET2 protein levels, rs13107325-T - HS3ST3B1 protein levels, rs13107325-T - DSG3 protein levels, rs13107325-T - IL1RL1 protein levels, rs13107325-T - ERP44 protein levels, rs13107325-T - PAPPA protein levels, rs13107325-C - Fluid intelligence score (baseline), rs13107325-T - Gamma glutamyl transferase levels, rs13107325-T - Left accumbens area shape (Laplace-Beltrami spectrum), rs13107325-T - High-density lipoprotein levels, rs13107325-T - Cholesterol levels in chylomicrons and extremely large VLDL, rs13107325-T - Phospholipids in very large HDL, rs13107325-T - Phospholipids in medium HDL, rs13107325-T - Total free cholesterol levels, rs13107325-T - Triglycerides to Total Lipids in Medium LDL percentage, rs13107325-T - Cholesterol to Total Lipids in Medium VLDL percentage, rs13107325-T - Triglycerides to Total Lipids in IDL percentage, rs13107325-T - Cholesterol in Small HDL, rs13107325-T - Concentration of small HDL particles, rs13107325-T - Male-pattern baldness, rs13107325-C - Type 2 diabetes, rs13107325-T - Shoulder impingement or rotator cuff tear, rs13107325-T - Metabolic biomarkers (multivariate analysis), rs13107325-? - Decaffeinated coffee consumption and/or alcohol dependence and hazardous-use score, rs13107325-C - Cholesterol to total lipids ratio in very small VLDL, rs13107325-T - IDP T1 FAST ROIs L putamen, rs13107325-T - AmygNuclei lh volume Central-nucleus, rs13107325-T - AmygNuclei rh volume Cortical-nucleus, rs13107325-T - BA-exvivo lh thickness V2, rs13107325-T - BA-exvivo rh thickness V1, rs13107325-T - aseg lh intensity VentralDC, rs13107325-C - Cholesterol to total lipids ratio in large LDL, rs13107325-C - Cognitive function (baseline), rs13107325-T - wg lh intensity-contrast supramarginal, rs13107325-T - IDP SWI T2star left caudate, rs13107325-T - IDP dMRI TBSS MO Cerebral peduncle R, rs13107325-C - Triglycerides to total lipids ratio in large LDL, rs13107325-C - Total concentration of lipoprotein particles, rs13107325-C - Triglycerides to total lipids ratio in medium LDL, rs13107325-? - Triglyceride levels in non-type 2 diabetes, rs13107325-T - Drinks per week, rs13107325-? - Maximum habitual alcohol consumption (MTAG), rs13107325-T - Cyclic AMP-dependent transcription factor ATF-6 alpha levels, rs13107325-? - Neck pain or shoulder pain, rs13107325-? - Personality traits or cognitive traits (multivariate analysis), rs13107325-C - Edge-level brain connectivity (multivariate analysis), rs13107325-T - Protein kinase C-binding protein NELL1 levels, rs13107325-T - Accessory basal nucleus volume, rs13107325-T - Lateral nucleus volume, rs13107325-T - Medial nucleus volume, rs13107325-T - Central nucleus volume, rs13107325-? - Left-hemisphere somatomotor network to amygdala white-matter structural connectivity, rs13107325-? - Right-hemisphere limbic network to hippocampus white-matter structural connectivity, rs13107325-? - Short sleep duration (<5 hours), rs13107325-T - Regional cortical thickness (precentral), rs13107325-C - Albumin (maximum, inv-norm transformed), rs13107325-C - Type 2 diabetes with neurological manifestations (PheCode 250.24), rs13107325-C - diastolic blood pressure (DBP, minimum, inv-normal transformed), rs13107325-C - systolic blood pressure (SBP, mean, inv-normal transformed), rs13107325-C - hematocrit (maximum, inv-norm transformed), rs13107325-C - Osteoarthrosis, localized, primary (PheCode 740.11), rs13107325-C - Weight (minimum, inv-normal transformed), rs13107325-C - triglyceride (maximum, inv-norm transformed), rs13107325-C - Accumbens iron levels (quantitative susceptibility mapping), rs13107325-C - Caudate iron levels (R2* MRI), rs13107325-C - Obesity (PheCode 278.1), rs13107325-? - RGMA/RGMB protein level ratio, rs13107325-T - Volume of left medial nucleus, rs13107325-C - Osteoarthrosis (PheCode 740), rs13107325-C - Pain in limb (PheCode 773), rs13107325-? - Pain intensity (without opioid use disorder), rs13107325-C - triglyceride (minimum, inv-norm transformed), rs13107325-T - ADGRG2 protein levels, rs13107325-T - AGRN protein levels, rs13107325-T - Triglyceride levels (UKB data field 30870), rs13107325-T - Body fat percentage (UKB data field 23099), rs13107325-T - Leg fat percentage left (UKB data field 23115), rs13107325-T - CHGB protein levels, rs13107325-T - L1CAM protein levels, rs13107325-T - LIFR protein levels, rs13107325-T - SLITRK2 protein levels, rs13107325-T - Low-density lipoprotein levels, rs13107325-T - Cholesterol to Total Lipids in Large LDL percentage, rs13107325-T - Free Cholesterol to Total Lipids in Large LDL percentage, rs13107325-T - Total lipid levels in chylomicrons and extremely large VLDL, rs13107325-T - Cholesteryl Esters to Total Lipids in Medium HDL percentage, rs13107325-T - Triglycerides to Total Lipids in Very Large HDL percentage, rs13107325-T - Total lipids in medium HDL, rs13107325-T - Triglyceride levels in chylomicrons and extremely large VLDL, rs13107325-T - NT-proBNP levels in acute coronary syndrome, rs13107325-T - Cognitive performance, rs13107325-? - Whole brain restricted isotropic diffusion (multivariate analysis), rs13107325-C - Alcohol consumption (heavy vs. light/non-drinkers), rs13107325-? - Refractive error, rs13107325-T - Spherical equivalent, rs13107325-C - Cognitive aspects of educational attainment, rs13107325-? - Brain morphology (min-P), rs13107325-C - Youthful appearance (self-reported), rs13107325-? - Decaffeinated coffee consumption and/or alcohol consumption score, rs13107325-C - Free cholesterol levels in HDL, rs13107325-T - Vertex-wise cortical thickness, rs13107325-T - IDP T1 FAST ROIs L ventral striatum, rs13107325-T - IDP T1 FAST ROIs R cerebellum VIIIb, rs13107325-C - Triglycerides to total lipids ratio in IDL, rs13107325-T - aseg rh volume Pallidum, rs13107325-T - AmygNuclei lh volume Accessory-Basal-nucleus, rs13107325-T - AmygNuclei lh volume Medial-nucleus, rs13107325-T - AmygNuclei rh volume Central-nucleus, rs13107325-C - Cholesteryl esters to total lipids ratio in large HDL, rs13107325-C - Total lipid levels in large HDL, rs13107325-T - aparc-Desikan lh thickness lateraloccipital, rs13107325-T - aparc-Desikan lh thickness precentral, rs13107325-T - aparc-DKTatlas rh thickness lateraloccipital, rs13107325-T - aseg rh intensity Cerebellum-Cortex, rs13107325-T - wg lh intensity-contrast parsopercularis, rs13107325-T - wg lh intensity-contrast posteriorcingulate, rs13107325-T - wg rh intensity-contrast entorhinal, rs13107325-T - wg rh intensity-contrast parahippocampal, rs13107325-C - Triglycerides to total lipids ratio in very large HDL, rs13107325-? - Diastolic blood pressure x depressive symptoms interaction (2df test), rs13107325-? - Problematic alcohol use (MTAG), rs13107325-T - Argininate levels, rs13107325-T - Low-density lipoprotein levels (MTAG), rs13107325-T - Sphingomyelins levels (UKB data field 23438), rs13107325-T - Urine argininate* levels in chronic kidney disease, rs13107325-T - Body mass index or knee osteoarthritis (pleiotropy), rs13107325-? - Occipital thickness (unadjusted for global measures), rs13107325-T - Concentration of medium HDL particles (UKB data field 23565), rs13107325-T - Cannabis use disorder (MTAG), rs13107325-T - Free cholesterol to total lipids in very large HDL percentage (UKB data field 23632), rs13107325-? - Body fat percentage (adjusted for testosterone and SHBG), rs13107325-T - Serum urate levels, rs13107325-? - Left-hemisphere limbic network to caudate white-matter structural connectivity, rs13107325-? - Educational attainment (confirmatory factor analysis Factor 10), rs13107325-T - Regional cortical thickness (isthmuscingulate), rs13107325-T - Regional cortical thickness (lateraloccipital), rs13107325-T - Regional cortical thickness (pericalcarine), rs13107325-? - BMI and adiposity (confirmatory factor analysis Factor 7), rs13107325-T - Gout, rs13107325-C - Bicarbonate (maximum, inv-norm transformed), rs13107325-T - Systolic blood pressure (MTAG), rs13107325-C - Sleep disorders (PheCode 327), rs13107325-C - hemoglobin (mean, inv-norm transformed), rs13107325-C - Esophagitis, GERD and related diseases (PheCode 530.1), rs13107325-C - Intervertebral disc disorders (PheCode 722), rs13107325-T - Osteoarthritis (hip), rs13107325-T - Volume of left cortical nucleus, rs13107325-T - Mean volume of bilateral amygdala, rs13107325-T - Osteoarthritis of the hip or knee, rs13107325-C - Glycine levels, rs13107325-T - ANPEP protein levels, rs13107325-T - APOA2 protein levels, rs13107325-T - CTSZ protein levels, rs13107325-T - Calcium levels (UKB data field 30680), rs13107325-T - CD300C protein levels, rs13107325-T - LAG3 protein levels, rs13107325-T - TNFSF12 protein levels, rs13107325-T - LRPAP1 protein levels, rs13107325-T - VCAN protein levels, rs13107325-T - ROR1 protein levels, rs13107325-T - SEMA7A protein levels, rs13107325-T - MEGF9 protein levels, rs13107325-T - SIGLEC6 protein levels, rs13107325-T - NT5E protein levels, rs13107325-T - PEAR1 protein levels, rs13107325-C - N-glycosylation (multivariate analysis), rs13107325-T - Cholesteryl Esters in Medium HDL, rs13107325-T - Phospholipid levels in chylomicrons and extremely large VLDL, rs13107325-T - Average diameter for HDL particles, rs13107325-T - Cholesteryl Esters to Total Lipids in Very Small VLDL percentage, rs13107325-T - Cholesteryl Esters to Total Lipids in IDL percentage, rs13107325-T - Cholesteryl Esters to Total Lipids in Large HDL percentage, rs13107325-T - Cholesteryl Esters in Large HDL, rs13107325-T - Triglycerides in small HDL, rs13107325-? - Balding type 1, rs13107325-? - Waist-hip ratio, rs13107325-C - LDL cholesterol levels, rs13107325-? - Cortical surface area (MOSTest), rs13107325-T - Anterior thalamic nuclei volume, rs13107325-C - Gastroesophageal reflux disease, rs13107325-? - FVC or gastro-oesophageal reflux disease (pleiotropy), rs13107325-C - Walking pace, rs13107325-T - Low hand grip strength (60 years and older) (EWGSOP), rs13107325-T - Cortical surface area, rs13107325-C - Phospholipids to total lipids ratio in very small VLDL, rs13107325-T - IDP T1 FAST ROIs R putamen, rs13107325-T - IDP T1 FAST ROIs V cerebellum IX, rs13107325-T - IDP T1 FAST ROIs V cerebellum X, rs13107325-C - Cholesterol to total lipids ratio in large HDL, rs13107325-C - Cholesteryl ester levels in large HDL, rs13107325-T - aparc-Desikan rh thickness lingual, rs13107325-T - BA-exvivo lh thickness BA4p, rs13107325-T - aparc-DKTatlas rh thickness transversetemporal, rs13107325-T - wg lh intensity-contrast isthmuscingulate, rs13107325-T - wg rh intensity-contrast isthmuscingulate, rs13107325-T - wg rh intensity-contrast paracentral, rs13107325-T - IDP SWI T2star left pallidum, rs13107325-T - IDP dMRI TBSS L1 Cerebral peduncle R, rs13107325-T - IDP dMRI TBSS I	60	rs13135092-A - Adventurousness, rs13135092-A - Alcohol use disorder (total score), rs13135092-G - HDL cholesterol levels in current drinkers, rs13135092-A - Problematic alcohol use, rs13135092-? - Cognitive traits (MTAG), rs13135092-? - Verbal-numerical reasoning, rs13135092-? - Posterolateral temporal area, rs13135092-? - Fornix volume, rs13135092-? - Brain age (difference between predicted and chronological age), rs13135092-G - TNC protein levels, rs13135092-G - Total lipids in small HDL, rs13135092-G - HDL cholesterol levels x alcohol consumption (regular vs non-regular drinkers) interaction (2df), rs13135092-G - HDL cholesterol levels x alcohol consumption (drinkers vs non-drinkers) interaction (2df), rs13135092-? - Multisite chronic pain, rs13135092-G - ThalamNuclei rh volume PuI, rs13135092-G - Cauliflower liking, rs13135092-? - Right-hemisphere limbic network to caudate white-matter structural connectivity, rs13135092-? - Asthma or gastroesophageal reflux disease (MTAG), rs13135092-? - Frailty (Factor 4 - Metabolic Problems), rs13135092-A - HDL cholesterol x physical activity interaction (2df test), rs13135092-G - aseg lh volume Accumbens-area, rs13135092-G - Whole body fat mass (UKB data field 23100), rs13135092-? - Schizophrenia vs anorexia nervosa (ordinary least squares (OLS)), rs13135092-G - Obese vs. thin, rs13135092-G - ThalamNuclei lh volume CM, rs13135092-A - Alcohol consumption (drinks per month) (UKB data field 1578, 4424), rs13135092-A - Back pain, rs13135092-? - Opioid use disorder (MTAG), rs13135092-? - Alcohol use and misuse (confirmatory factor analysis Factor 22), rs13135092-A - Osteoarthritis of the hip or knee (with total joint replacement), rs13135092-? - Schizophrenia vs ADHD (ordinary least squares (OLS)), rs13135092-A - Bitter alcoholic beverage consumption, rs13135092-? - Bipolar disorder (MTAG), rs13135092-? - Cortical thickness (min-P), rs13135092-A - Educational attainment, rs13135092-G - Trihexosylcermide (d18:1/18:0) levels, rs13135092-A - Dietary macronutrient intake (multi-trait analysis), rs13135092-? - Right-hemisphere control network to hippocampus white-matter structural connectivity, rs13135092-A - Erectile dysfunction [ED] (PheCode 605), rs13135092-G - MELTF protein levels, rs13135092-G - Phospholipids in small HDL, rs13135092-? - White blood cell count, rs13135092-? - Cognitive processing accuracy, rs13135092-A - Regional cortical thickness (lateralorbitofrontal), rs13135092-A - Hippocampus iron levels (quantitative susceptibility mapping), rs13135092-G - DEFA1 or DEFA1B protein levels, rs13135092-G - aparc-a2009s lh thickness Pole-occipital, rs13135092-G - F-cooking vegetables liking (derived food-liking factor), rs13135092-G - F-salad vegetables liking (derived food-liking factor), rs13135092-? - Multi-trait sex score, rs13135092-G - Predicted visceral adipose tissue, rs13135092-G - Alcohol use disorder (dependence and problematic use scores), rs13135092-A - Total cerebellar volume (excluding Crus I vermis), rs13135092-G - Cabbage liking, rs13135092-G - F-vegetarian liking (derived food-liking factor), rs13135092-? - Chronic obstructive pulmonary disease or gastroesophageal reflux disease (MTAG), rs13135092-G - Weight (UKB data field 21002), rs13135092-G - PRTN3 protein levels, rs13135092-? - Frailty (Factor 5 - Poorer Cognition), rs13135092-G - Cholesteryl Esters to Total Lipids in Small HDL percentage	hypertension	OA
Hypertension	Diseases of the circulatory system	Obesity	Endocrine, nutritional and metabolic diseases	no	0.992548	rs13107325	0.994337	4	103188709	C	T	0.057904	0.008583	1.57e-11	-0.068654	0.012407	3.22e-08	11	10	SLC39A8	missense_variant			735	rs13107325-T - Body mass index, rs13107325-T - Schizophrenia, rs13107325-T - Mean arterial pressure x alcohol consumption interaction (2df test), rs13107325-? - Body mass index (joint analysis main effects and physical activity interaction), rs13107325-T - Alcohol consumption (drinks per week) (MTAG), rs13107325-T - Educational attainment (MTAG), rs13107325-T - Brain imaging measurements, rs13107325-? - Red blood cell count, rs13107325-C - Systolic blood pressure, rs13107325-T - Sleep duration (short sleep), rs13107325-? - Lung function (FVC), rs13107325-? - Eczema, rs13107325-T - Cognitive performance (MTAG), rs13107325-? - Triglyceride levels, rs13107325-C - HDL cholesterol levels, rs13107325-? - Leisure sedentary behaviour (television watching), rs13107325-T - Hemoglobin levels, rs13107325-? - Brain region volumes, rs13107325-C - Adult body size, rs13107325-? - FEV1 or gastro-oesophageal reflux disease (pleiotropy), rs13107325-T - Serum uric acid levels, rs13107325-T - Medication use (agents acting on the renin-angiotensin system), rs13107325-? - Decaffeinated coffee consumption and/or lifetime cannabis use, rs13107325-T - Waist-to-hip ratio adjusted for BMI, rs13107325-C - Concentration of HDL particles, rs13107325-? - Dorsolateral prefrontal thickness, rs13107325-T - aparc-Desikan lh thickness paracentral, rs13107325-T - aparc-Desikan rh thickness lateraloccipital, rs13107325-T - aparc-Desikan rh thickness transversetemporal, rs13107325-T - BA-exvivo lh thickness BA4a, rs13107325-T - BA-exvivo rh thickness BA4a, rs13107325-T - aparc-DKTatlas rh thickness pericalcarine, rs13107325-T - aparc-a2009s lh thickness G-cuneus, rs13107325-T - aparc-a2009s rh thickness G-cuneus, rs13107325-T - aseg lh intensity Putamen, rs13107325-T - aseg rh intensity Pallidum, rs13107325-T - wg lh intensity-contrast caudalmiddlefrontal, rs13107325-T - wg lh intensity-contrast inferiortemporal, rs13107325-T - wg lh intensity-contrast precuneus, rs13107325-T - IDP dMRI TBSS ICVF Anterior limb of internal capsule L, rs13107325-C - Cholesterol to total lipids ratio in medium HDL, rs13107325-C - Cholesteryl ester levels in medium HDL, rs13107325-C - Free cholesterol to total lipids ratio in very large HDL, rs13107325-T - Insomnia, rs13107325-T - Calcium levels, rs13107325-? - Whole brain restricted directional diffusion (multivariate analysis), rs13107325-T - Alcohol use disorder, rs13107325-T - Free cholesterol in HDL (UKB data field 23422), rs13107325-T - Lung function (forced vital capacity), rs13107325-? - Intelligence, rs13107325-T - Plasma argininate* levels in chronic kidney disease, rs13107325-C - Node-level brain connectivity (multivariate analysis), rs13107325-? - Non-response to survey questionnaires: """"prefer not to answer"""" item, rs13107325-T - Protein SET levels, rs13107325-T - X-12339 levels, rs13107325-T - X-12681 levels, rs13107325-T - Phospholipids to total lipids in medium HDL percentage (UKB data field 23639), rs13107325-? - Post-traumatic stress disorder (MTAG), rs13107325-T - Anterior amygdaloid area volume, rs13107325-T - Pulse pressure, rs13107325-? - T2 brain MRIs Unsupervised Deep learning derived Imaging Phenotypes (dimension 67), rs13107325-? - CD300C/GOLM2 protein level ratio, rs13107325-? - Left-hemisphere salience/ventral attention network to amygdala white-matter structural connectivity, rs13107325-T - Cholesterol esters in very large HDL, rs13107325-T - Free cholesterol in very large HDL, rs13107325-T - Regional cortical thickness (paracentral), rs13107325-T - Regional cortical thickness (postcentral), rs13107325-T - Regional cortical thickness (precuneus), rs13107325-T - Regional cortical thickness (insula), rs13107325-C - Calcium (mean, inv-norm transformed), rs13107325-C - Albumin (mean, inv-norm transformed), rs13107325-? - Height, rs13107325-C - diastolic blood pressure (DBP, mean, inv-normal transformed), rs13107325-? - Fluid intelligence, rs13107325-C - Body mass index (BMI, mean, inv-normal transformed), rs13107325-T - Diastolic blood pressure (MTAG), rs13107325-C - Alcohol-related disorders (PheCode 317), rs13107325-C - Body mass index (BMI, minimum, inv-normal transformed), rs13107325-C - red blood cell count (RBC, maximum, inv-norm transformed), rs13107325-C - Sleep apnea, rs13107325-C - hematocrit (mean, inv-norm transformed), rs13107325-C - Allergic rhinitis (PheCode 476), rs13107325-C - triglyceride (mean, inv-norm transformed), rs13107325-C - Back pain (PheCode 760), rs13107325-C - high density lipoprotein cholesterol (HDLC, maximum, inv-norm transformed), rs13107325-C - Pallidum iron levels (R2* MRI), rs13107325-T - Volume of left accessory basal nucleus, rs13107325-T - Volume of right cortical nucleus, rs13107325-T - Volume of left central nucleus, rs13107325-T - Volume of right accessory basal nucleus, rs13107325-T - Osteoarthritis (with total hip replacement), rs13107325-? - Pain intensity (NRS pain scale 0-11), rs13107325-T - Volume of right central nucleus, rs13107325-? - Pelvic height, rs13107325-T - CREG1 protein levels, rs13107325-T - AOC3 protein levels, rs13107325-T - Osteoarthritis, rs13107325-T - Triglyceride to phosphoglyceride ratio, rs13107325-T - Diastolic blood pressure (UKB data field 4079), rs13107325-T - Cholesterol levels (UKB data field 30690), rs13107325-T - Standing height (UKB data field 50), rs13107325-T - CD55 protein levels, rs13107325-T - CDH5 protein levels, rs13107325-T - CLEC14A protein levels, rs13107325-T - GALNT7 protein levels, rs13107325-T - GFRA3 protein levels, rs13107325-T - RETN protein levels, rs13107325-T - MAMDC2 protein levels, rs13107325-T - DNER protein levels, rs13107325-T - DSG2 protein levels, rs13107325-T - NELL1 protein levels, rs13107325-T - SOD3 protein levels, rs13107325-T - SPINT1 protein levels, rs13107325-T - Total cholesterol levels, rs13107325-T - Triglycerides to Total Lipids in Large HDL percentage, rs13107325-T - Cholesteryl Esters to Total Lipids in Large LDL percentage, rs13107325-T - Phospholipids to Total Lipids in Small VLDL percentage, rs13107325-T - Sphingomyelins levels, rs13107325-T - Free cholesterol levels in chylomicrons and extremely large VLDL, rs13107325-T - Substance use disorder, rs13107325-T - Free Cholesterol to Total Lipids in Very Large HDL percentage, rs13107325-T - Free Cholesterol to Total Lipids in Medium HDL percentage, rs13107325-T - Phospholipids to Total Lipids in Very Large HDL percentage, rs13107325-T - Total esterified cholesterol levels, rs13107325-T - Total phospholipid levels in lipoprotein particles, rs13107325-T - Glutamine levels, rs13107325-T - Triglycerides in medium LDL, rs13107325-T - Total lipids in very large VLDL, rs13107325-T - Triglycerides in very large VLDL, rs13107325-T - Phospholipids to Total Lipids in IDL percentage, rs13107325-T - Cholesteryl Esters in Small HDL, rs13107325-T - Free cholesterol in small HDL, rs13107325-T - Free cholesterol in large HDL, rs13107325-T - Phospholipids to Total Lipids in Small HDL percentage, rs13107325-T - HDL cholesterol, rs13107325-T - Alcohol consumption (drinks per week), rs13107325-T - Systolic blood pressure x alcohol consumption interaction (2df test), rs13107325-T - Hand grip strength, rs13107325-T - Diastolic blood pressure x alcohol consumption interaction (2df test), rs13107325-? - Body fat percentage, rs13107325-C - Self-reported math ability, rs13107325-T - Body mass index (joint analysis main effects and smoking interaction), rs13107325-T - Alcohol use disorder (consumption score), rs13107325-C - Diastolic blood pressure, rs13107325-? - Voxel-wise structural brain imaging measurements, rs13107325-? - Waist circumference adjusted for body mass index, rs13107325-T - Hematocrit, rs13107325-T - Alcohol consumption, rs13107325-T - Hemoglobin concentration, rs13107325-? - Schizophrenia (MTAG), rs13107325-T - Liver fibrosis and steatohepatitis severity (MRI cT1 measure), rs13107325-T - Platelet distribution width, rs13107325-? - Subcortical volume (min-P), rs13107325-T - Body mass index and systole blood pressure (pairwise), rs13107325-T - Triglycerides, rs13107325-T - Basal ganglia structure, rs13107325-C - Liver enzyme levels (gamma-glutamyl transferase), rs13107325-? - Decaffeinated coffee consumption and/or neuroticism, rs13107325-? - Decaffeinated coffee consumption and/or insomnia, rs13107325-T - Aspartate aminotransferase levels, rs13107325-C - Leisure screen time, rs13107325-T - Triglyceride to HDL cholesterol ratio, rs13107325-? - Brain shape (segment 20), rs13107325-T - IDP T1 FAST ROIs R ventral striatum, rs13107325-T - IDP T1 FAST ROIs L cerebellum I-IV, rs13107325-T - IDP T1 FAST ROIs V cerebellum VIIIb, rs13107325-C - Cholesterol levels in large HDL, rs13107325-T - AmygNuclei lh volume Cortical-nucleus, rs13107325-C - Concentration of large HDL particles, rs13107325-T - aparc-Desikan lh thickness GlobalMeanThickness, rs13107325-T - aparc-Desikan lh thickness cuneus, rs13107325-T - aparc-Desikan rh thickness paracentral, rs13107325-T - aparc-DKTatlas lh thickness paracentral, rs13107325-T - aseg lh intensity Accumbens-area, rs13107325-T - aseg rh intensity Caudate, rs13107325-T - wg lh intensity-contrast parahippocampal, rs13107325-T - wg rh intensity-contrast precuneus, rs13107325-T - IDP dMRI TBSS MD Cerebral peduncle L, rs13107325-T - IDP dMRI TBSS ICVF Cerebral peduncle R, rs13107325-T - IDP dMRI TBSS ICVF Cerebral peduncle L, rs13107325-T - IDP dMRI TBSS OD Anterior limb of internal capsule L, rs13107325-C - Triglycerides to total lipids ratio in medium HDL, rs13107325-T - Brussel sprout liking, rs13107325-T - Albumin levels, rs13107325-T - High density lipoprotein cholesterol levels, rs13107325-? - Maximum habitual alcohol consumption, rs13107325-T - High-density lipoprotein levels (MTAG), rs13107325-T - Triglyceride levels (MTAG), rs13107325-T - Body mass index (MTAG), rs13107325-T - Concentration of HDL particles (UKB data field 23430), rs13107325-T - Bifunctional heparan sulfate N-deacetylase/N-sulfotransferase 1 levels, rs13107325-T - Cholesteryl esters in medium HDL (UKB data field 23569), rs13107325-? - Medial temporal thickness (unadjusted for global measures), rs13107325-T - Cholesteryl esters in HDL (UKB data field 23418), rs13107325-? - Obstructive sleep apnea, rs13107325-? - Hypertension, rs13107325-? - CD300C/HAVCR2 protein level ratio, rs13107325-? - CD300C/LRRC25 protein level ratio, rs13107325-? - FOLR2/THY1 protein level ratio, rs13107325-? - sMRI-derived phenotypes (MOSTest) (pleiotropy), rs13107325-? - Right-hemisphere default mode network to hippocampus white-matter structural connectivity, rs13107325-T - Tinnitus, rs13107325-T - Regional cortical thickness (superiorparietal), rs13107325-C - Aspartate aminotransferase (AST, mean, inv-norm transformed), rs13107325-C - Body mass index (BMI, maximum, inv-normal transformed), rs13107325-C - Calcium (maximum, inv-norm transformed), rs13107325-C - Calcium (minimum, inv-norm transformed), rs13107325-C - Obstructive sleep apnea (PheCode 327.32), rs13107325-C - Spinal stenosis of lumbar region (PheCode 720.1), rs13107325-C - Height (maximum, inv-normal transformed), rs13107325-C - Weight (mean, inv-normal transformed), rs13107325-C - high density lipoprotein cholesterol (HDLC, mean, inv-norm transformed), rs13107325-T - Volume of right basal nucleus, rs13107325-C - Diseases of esophagus (PheCode 530), rs13107325-T - CLEC5A protein levels, rs13107325-T - CA12 protein levels, rs13107325-T - Hand grip strength left (UKB data field 46), rs13107325-T - Aspartate aminotransferase levels (UKB data field 30650), rs13107325-T - Hip circumference (UKB data field 49), rs13107325-T - Docosahexaenoic acid levels, rs13107325-T - Trunk fat mass (UKB data field 23128), rs13107325-T - Haematocrit percentage (UKB data field 30030), rs13107325-T - LAMB1 protein levels, rs13107325-T - PRTG protein levels, rs13107325-T - TPK1 protein levels, rs13107325-T - PTPRM protein levels, rs13107325-T - DPEP1 protein levels, rs13107325-T - DSG4 protein levels, rs13107325-T - FOLR1 protein levels, rs13107325-T - PGLYRP1 protein levels, rs13107325-T - Right cerebellum white matter shape (Laplace-Beltrami spectrum), rs13107325-T - Phospholipids to Total Lipids in Large HDL percentage, rs13107325-T - Free Cholesterol to Total Lipids in Small VLDL percentage, rs13107325-T - Concentration of large VLDL particles, rs13107325-T - Phospholipids in large VLDL, rs13107325-T - Phospholipids to Total Lipids in Medium HDL percentage, rs13107325-T - Free Cholesterol to Total Lipids in Medium LDL percentage, rs13107325-T - Total Lipids in HDL, rs13107325-T - Monounsaturated fatty acids to total fatty acids percentage, rs13107325-T - Average diameter for VLDL particles, rs13107325-T - Cholesterol levels in very large HDL, rs13107325-T - Cholesterol to Total Lipids in Very Small VLDL percentage, rs13107325-T - Phosphatidylcholine levels, rs13107325-T - Phosphoglycerides levels, rs13107325-T - Polyunsaturated fatty acids to monounsaturated fatty acids ratio, rs13107325-T - Triglycerides to Total Lipids in Small HDL percentage, rs13107325-T - Mean arterial pressure, rs13107325-T - Educational attainment (years of education), rs13107325-T - BMI (adjusted for smoking behaviour), rs13107325-T - General cognitive ability, rs13107325-T - Mean corpuscular volume, rs13107325-T - Gamma glutamyl transpeptidase, rs13107325-T - Hemoglobin, rs13107325-? - Decaffeinated coffee consumption or major depression disorder, rs13107325-T - Serum albumin levels, rs13107325-C - Ratio of monounsaturated fatty acids to total fatty acids, rs13107325-C - Triglycerides to total lipids ratio in very small VLDL, rs13107325-T - IDP T1 FAST ROIs L cerebellum V, rs13107325-T - IDP T1 FAST ROIs L cerebellum VI, rs13107325-T - ThalamNuclei lh volume PuI, rs13107325-T - ThalamNuclei lh volume VAmc, rs13107325-T - ThalamNuclei rh volume MGN, rs13107325-C - Free cholesterol levels in large HDL, rs13107325-T - aparc-Desikan rh thickness GlobalMeanThickness, rs13107325-T - aparc-Desikan rh thickness pericalcarine, rs13107325-T - aparc-DKTatlas lh thickness precentral, rs13107325-T - aparc-DKTatlas rh thickness paracentral, rs13107325-T - aparc-a2009s rh thickness G-oc-temp-med-Lingual, rs13107325-T - aparc-a2009s rh thickness Pole-occipital, rs13107325-T - aseg lh intensity Cerebellum-Cortex, rs13107325-T - aseg rh intensity Putamen, rs13107325-T - wg lh intensity-contrast entorhinal, rs13107325-T - wg lh intensity-contrast paracentral, rs13107325-T - wg rh intensity-contrast inferiorparietal, rs13107325-T - wg rh intensity-contrast superiorparietal, rs13107325-T - wg rh intensity-contrast supramarginal, rs13107325-T - IDP dMRI TBSS OD Cerebral peduncle R, rs13107325-T - QC SWI-to-T1 linear alignment discrepancy, rs13107325-C - Concentration of medium HDL particles, rs13107325-C - Free cholesterol levels in very large HDL, rs13107325-C - Concentration of very large HDL particles, rs13107325-C - Cholesterol to total lipids ratio in medium LDL, rs13107325-T - Estimated glomerular filtration rate (creatinine), rs13107325-? - Risk-taking behavior (multivariate analysis), rs13107325-? - Attention deficit hyperactivity disorder or autism spectrum disorder or intelligence (pleiotropy), rs13107325-C - Genetically independent pain phenotypes (GIP1), rs13107325-? - Ventromedial occipital thickness (unadjusted for global measures), rs13107325-T - Cholesterol in medium HDL (UKB data field 23568), rs13107325-T - Free cholesterol to total lipids in medium HDL percentage (UKB data field 23642), rs13107325-? - CD300C/FOLR2 protein level ratio, rs13107325-? - Crohn's disease, rs13107325-? - HAVCR2/TNFRSF1B protein level ratio, rs13107325-T - Regional cortical thickness (lingual), rs13107325-C - diastolic blood pressure (DBP, maximum, inv-normal transformed), rs13107325-C - Aspartate aminotransferase (AST, minimum, inv-norm transformed), rs13107325-C - What is your weight? (pounds, inv-normal transformed), rs13107325-C - height (minimum, inv-normal transformed), rs13107325-C - high density lipoprotein cholesterol (HDLC, minimm, inv-norm transformed), rs13107325-C - What is your height? (cm, inv-normal transformed), rs13107325-C - Superficial cellulitis and abscess (PheCode 681), rs13107325-C - Enthesopathy (PheCode 726.1), rs13107325-C - total cholesterol (maximum, inv-norm transformed), rs13107325-C - total cholesterol (mean, inv-norm transformed), rs13107325-C - total cholesterol (minimum, inv-norm transformed), rs13107325-C - Substantia nigra iron levels (R2* MRI), rs13107325-C - Overweight, obesity and other hyperalimentation (PheCode 278), rs13107325-C - Diaphragmatic hernia (PheCode 550.2), rs13107325-C - Osteoarthrosis NOS (PheCode 740.9), rs13107325-T - ADAM22 protein levels, rs13107325-T - CPQ protein levels, rs13107325-T - ANGPT2 protein levels, rs13107325-T - Arm fat percentage left (UKB data field 23123), rs13107325-T - Body mass index (UKB data field 21001), rs13107325-T - Hand grip strength right (UKB data field 47), rs13107325-T - GALNT5 protein levels, rs13107325-T - ITGB2 protein levels, rs13107325-T - PLA2G15 protein levels, rs13107325-T - RGMA protein levels, rs13107325-T - LRRC37A2 protein levels, rs13107325-T - HEPACAM2 protein levels, rs13107325-T - MANSC1 protein levels, rs13107325-T - SDC1 protein levels, rs13107325-T - SELE protein levels, rs13107325-T - HS6ST1 protein levels, rs13107325-C - FVC x serum 25-hydroxyvitamin D interaction in ever smokers (2df test), rs13107325-T - SLITRK6 protein levels, rs13107325-T - Left cerebellum white matter shape (Laplace-Beltrami spectrum), rs13107325-T - Phospholipids in large HDL, rs13107325-T - Triglycerides to Total Lipids in Small LDL percentage, rs13107325-T - Free cholesterol in large VLDL, rs13107325-T - Phospholipids to Total Lipids in Large VLDL percentage, rs13107325-T - Concentration of chylomicrons and extremely large VLDL particles, rs13107325-T - Cholesteryl Esters in IDL, rs13107325-T - Free cholesterol in IDL, rs13107325-T - Phospholipids to Total Lipids in Very Small VLDL percentage, rs13107325-T - Triglycerides in very small VLDL, rs13107325-T - Blood pressure, rs13107325-C - Total cholines levels, rs13107325-T - Risk-taking tendency (4-domain principal component model), rs13107325-T - Nucleus accumbens volume, rs13107325-C - Apolipoprotein A1 levels, rs13107325-T - Metabolic syndrome, rs13107325-T - Left-handedness, rs13107325-? - Subcortical volume (MOSTest), rs13107325-T - A body shape index, rs13107325-T - Cortical thickness, rs13107325-? - Decaffeinated coffee consumption and/or alcohol use disorder score, rs13107325-C - Cholesteryl ester levels in HDL, rs13107325-C - Total lipid levels in HDL, rs13107325-T - Vertex-wise cortical surface area, rs13107325-C - Phospholipid levels in HDL, rs13107325-T - IDP T1 FAST ROIs brain stem, rs13107325-T - IDP T1 FAST ROIs V cerebellum VIIIa, rs13107325-T - IDP T1 FAST ROIs L cerebellum VIIIb, rs13107325-T - AmygNuclei rh volume Medial-nucleus, rs13107325-T - ThalamNuclei rh volume VAmc, rs13107325-C - Phospholipid levels in large HDL, rs13107325-T - aparc-Desikan rh thickness cuneus, rs13107325-T - aparc-DKTatlas rh thickness cuneus, rs13107325-T - aparc-DKTatlas rh thickness lingual, rs13107325-T - wg lh intensity-contrast precentral, rs13107325-T - IDP SWI T2star right pallidum, rs13107325-T - IDP dMRI TBSS MO Cerebral peduncle L, rs13107325-C - Free cholesterol to total lipids ratio in large LDL, rs13107325-C - Sphingomyelin levels, rs13107325-C - Ratio of triglycerides to phosphoglycerides, rs13107325-C - Free cholesterol levels in medium HDL, rs13107325-C - Free cholesterol to total lipids ratio in medium HDL, rs13107325-C - Phospholipid levels in medium HDL, rs13107325-? - Whole brain free water diffusion (multivariate analysis), rs13107325-T - Age when finished full-time education (standard GWA), rs13107325-? - Brain morphology (MOSTest), rs13107325-T - Homoarginine levels, rs13107325-T - Total lipids in HDL (UKB data field 23426), rs13107325-T - Heparan-sulfate 6-O-sulfotransferase 1 levels, rs13107325-T - Body mass index or osteoarthritis (pleiotropy), rs13107325-T - Total lipids in medium HDL (UKB data field 23566), rs13107325-T - HDL cholesterol levels (UKB data field 23406), rs13107325-T - Phospholipids in HDL (UKB data field 23414), rs13107325-T - Phospholipids to total lipids in very small VLDL percentage (UKB data field 23604), rs13107325-? - Multi-trait sum score, rs13107325-T - Basal nucleus volume, rs13107325-T - Cortical nucleus volume, rs13107325-? - Left-hemisphere limbic network to hippocampus white-matter structural connectivity, rs13107325-? - Right-hemisphere somatomotor network to amygdala white-matter structural connectivity, rs13107325-T - Total lipids in very large HDL, rs13107325-T - Regional cortical thickness (cuneus), rs13107325-T - Regional cortical thickness (frontalpole), rs13107325-T - Mean diameter of HDL particles, rs13107325-C - Hyperglyceridemia (PheCode 272.12), rs13107325-C - Asthma, rs13107325-C - hemoglobin (maximum, inv-norm transformed), rs13107325-C - Chronic ulcer of skin (PheCode 707), rs13107325-C - Thoracic or lumbosacral neuritis or radiculitis, unspecified (PheCode 763), rs13107325-C - systolic blood pressure (SBP, maximum, inv-normal transformed), rs13107325-T - Volume of left whole amygdala, rs13107325-T - Volume of right cortico-amygdaloid transition area, rs13107325-T - Knee osteoarthritis, rs13107325-T - Volume of right medial nucleus, rs13107325-T - Volume of right whole amygdala, rs13107325-T - Triglyceride percentage of total lipids in intermediate-density lipoprotein, rs13107325-T - CLEC3B protein levels, rs13107325-T - ADAMTS8 protein levels, rs13107325-T - ADAMTSL4 protein levels, rs13107325-T - Urate levels (UKB data field 30880), rs13107325-T - B3GNT7 protein levels, rs13107325-T - CD300A protein levels, rs13107325-T - ITGB6 protein levels, rs13107325-T - GFRA2 protein levels, rs13107325-T - PLXDC2 protein levels, rs13107325-T - RNASET2 protein levels, rs13107325-T - HS3ST3B1 protein levels, rs13107325-T - DSG3 protein levels, rs13107325-T - IL1RL1 protein levels, rs13107325-T - ERP44 protein levels, rs13107325-T - PAPPA protein levels, rs13107325-C - Fluid intelligence score (baseline), rs13107325-T - Gamma glutamyl transferase levels, rs13107325-T - Left accumbens area shape (Laplace-Beltrami spectrum), rs13107325-T - High-density lipoprotein levels, rs13107325-T - Cholesterol levels in chylomicrons and extremely large VLDL, rs13107325-T - Phospholipids in very large HDL, rs13107325-T - Phospholipids in medium HDL, rs13107325-T - Total free cholesterol levels, rs13107325-T - Triglycerides to Total Lipids in Medium LDL percentage, rs13107325-T - Cholesterol to Total Lipids in Medium VLDL percentage, rs13107325-T - Triglycerides to Total Lipids in IDL percentage, rs13107325-T - Cholesterol in Small HDL, rs13107325-T - Concentration of small HDL particles, rs13107325-T - Male-pattern baldness, rs13107325-C - Type 2 diabetes, rs13107325-T - Shoulder impingement or rotator cuff tear, rs13107325-T - Metabolic biomarkers (multivariate analysis), rs13107325-? - Decaffeinated coffee consumption and/or alcohol dependence and hazardous-use score, rs13107325-C - Cholesterol to total lipids ratio in very small VLDL, rs13107325-T - IDP T1 FAST ROIs L putamen, rs13107325-T - AmygNuclei lh volume Central-nucleus, rs13107325-T - AmygNuclei rh volume Cortical-nucleus, rs13107325-T - BA-exvivo lh thickness V2, rs13107325-T - BA-exvivo rh thickness V1, rs13107325-T - aseg lh intensity VentralDC, rs13107325-C - Cholesterol to total lipids ratio in large LDL, rs13107325-C - Cognitive function (baseline), rs13107325-T - wg lh intensity-contrast supramarginal, rs13107325-T - IDP SWI T2star left caudate, rs13107325-T - IDP dMRI TBSS MO Cerebral peduncle R, rs13107325-C - Triglycerides to total lipids ratio in large LDL, rs13107325-C - Total concentration of lipoprotein particles, rs13107325-C - Triglycerides to total lipids ratio in medium LDL, rs13107325-? - Triglyceride levels in non-type 2 diabetes, rs13107325-T - Drinks per week, rs13107325-? - Maximum habitual alcohol consumption (MTAG), rs13107325-T - Cyclic AMP-dependent transcription factor ATF-6 alpha levels, rs13107325-? - Neck pain or shoulder pain, rs13107325-? - Personality traits or cognitive traits (multivariate analysis), rs13107325-C - Edge-level brain connectivity (multivariate analysis), rs13107325-T - Protein kinase C-binding protein NELL1 levels, rs13107325-T - Accessory basal nucleus volume, rs13107325-T - Lateral nucleus volume, rs13107325-T - Medial nucleus volume, rs13107325-T - Central nucleus volume, rs13107325-? - Left-hemisphere somatomotor network to amygdala white-matter structural connectivity, rs13107325-? - Right-hemisphere limbic network to hippocampus white-matter structural connectivity, rs13107325-? - Short sleep duration (<5 hours), rs13107325-T - Regional cortical thickness (precentral), rs13107325-C - Albumin (maximum, inv-norm transformed), rs13107325-C - Type 2 diabetes with neurological manifestations (PheCode 250.24), rs13107325-C - diastolic blood pressure (DBP, minimum, inv-normal transformed), rs13107325-C - systolic blood pressure (SBP, mean, inv-normal transformed), rs13107325-C - hematocrit (maximum, inv-norm transformed), rs13107325-C - Osteoarthrosis, localized, primary (PheCode 740.11), rs13107325-C - Weight (minimum, inv-normal transformed), rs13107325-C - triglyceride (maximum, inv-norm transformed), rs13107325-C - Accumbens iron levels (quantitative susceptibility mapping), rs13107325-C - Caudate iron levels (R2* MRI), rs13107325-C - Obesity (PheCode 278.1), rs13107325-? - RGMA/RGMB protein level ratio, rs13107325-T - Volume of left medial nucleus, rs13107325-C - Osteoarthrosis (PheCode 740), rs13107325-C - Pain in limb (PheCode 773), rs13107325-? - Pain intensity (without opioid use disorder), rs13107325-C - triglyceride (minimum, inv-norm transformed), rs13107325-T - ADGRG2 protein levels, rs13107325-T - AGRN protein levels, rs13107325-T - Triglyceride levels (UKB data field 30870), rs13107325-T - Body fat percentage (UKB data field 23099), rs13107325-T - Leg fat percentage left (UKB data field 23115), rs13107325-T - CHGB protein levels, rs13107325-T - L1CAM protein levels, rs13107325-T - LIFR protein levels, rs13107325-T - SLITRK2 protein levels, rs13107325-T - Low-density lipoprotein levels, rs13107325-T - Cholesterol to Total Lipids in Large LDL percentage, rs13107325-T - Free Cholesterol to Total Lipids in Large LDL percentage, rs13107325-T - Total lipid levels in chylomicrons and extremely large VLDL, rs13107325-T - Cholesteryl Esters to Total Lipids in Medium HDL percentage, rs13107325-T - Triglycerides to Total Lipids in Very Large HDL percentage, rs13107325-T - Total lipids in medium HDL, rs13107325-T - Triglyceride levels in chylomicrons and extremely large VLDL, rs13107325-T - NT-proBNP levels in acute coronary syndrome, rs13107325-T - Cognitive performance, rs13107325-? - Whole brain restricted isotropic diffusion (multivariate analysis), rs13107325-C - Alcohol consumption (heavy vs. light/non-drinkers), rs13107325-? - Refractive error, rs13107325-T - Spherical equivalent, rs13107325-C - Cognitive aspects of educational attainment, rs13107325-? - Brain morphology (min-P), rs13107325-C - Youthful appearance (self-reported), rs13107325-? - Decaffeinated coffee consumption and/or alcohol consumption score, rs13107325-C - Free cholesterol levels in HDL, rs13107325-T - Vertex-wise cortical thickness, rs13107325-T - IDP T1 FAST ROIs L ventral striatum, rs13107325-T - IDP T1 FAST ROIs R cerebellum VIIIb, rs13107325-C - Triglycerides to total lipids ratio in IDL, rs13107325-T - aseg rh volume Pallidum, rs13107325-T - AmygNuclei lh volume Accessory-Basal-nucleus, rs13107325-T - AmygNuclei lh volume Medial-nucleus, rs13107325-T - AmygNuclei rh volume Central-nucleus, rs13107325-C - Cholesteryl esters to total lipids ratio in large HDL, rs13107325-C - Total lipid levels in large HDL, rs13107325-T - aparc-Desikan lh thickness lateraloccipital, rs13107325-T - aparc-Desikan lh thickness precentral, rs13107325-T - aparc-DKTatlas rh thickness lateraloccipital, rs13107325-T - aseg rh intensity Cerebellum-Cortex, rs13107325-T - wg lh intensity-contrast parsopercularis, rs13107325-T - wg lh intensity-contrast posteriorcingulate, rs13107325-T - wg rh intensity-contrast entorhinal, rs13107325-T - wg rh intensity-contrast parahippocampal, rs13107325-C - Triglycerides to total lipids ratio in very large HDL, rs13107325-? - Diastolic blood pressure x depressive symptoms interaction (2df test), rs13107325-? - Problematic alcohol use (MTAG), rs13107325-T - Argininate levels, rs13107325-T - Low-density lipoprotein levels (MTAG), rs13107325-T - Sphingomyelins levels (UKB data field 23438), rs13107325-T - Urine argininate* levels in chronic kidney disease, rs13107325-T - Body mass index or knee osteoarthritis (pleiotropy), rs13107325-? - Occipital thickness (unadjusted for global measures), rs13107325-T - Concentration of medium HDL particles (UKB data field 23565), rs13107325-T - Cannabis use disorder (MTAG), rs13107325-T - Free cholesterol to total lipids in very large HDL percentage (UKB data field 23632), rs13107325-? - Body fat percentage (adjusted for testosterone and SHBG), rs13107325-T - Serum urate levels, rs13107325-? - Left-hemisphere limbic network to caudate white-matter structural connectivity, rs13107325-? - Educational attainment (confirmatory factor analysis Factor 10), rs13107325-T - Regional cortical thickness (isthmuscingulate), rs13107325-T - Regional cortical thickness (lateraloccipital), rs13107325-T - Regional cortical thickness (pericalcarine), rs13107325-? - BMI and adiposity (confirmatory factor analysis Factor 7), rs13107325-T - Gout, rs13107325-C - Bicarbonate (maximum, inv-norm transformed), rs13107325-T - Systolic blood pressure (MTAG), rs13107325-C - Sleep disorders (PheCode 327), rs13107325-C - hemoglobin (mean, inv-norm transformed), rs13107325-C - Esophagitis, GERD and related diseases (PheCode 530.1), rs13107325-C - Intervertebral disc disorders (PheCode 722), rs13107325-T - Osteoarthritis (hip), rs13107325-T - Volume of left cortical nucleus, rs13107325-T - Mean volume of bilateral amygdala, rs13107325-T - Osteoarthritis of the hip or knee, rs13107325-C - Glycine levels, rs13107325-T - ANPEP protein levels, rs13107325-T - APOA2 protein levels, rs13107325-T - CTSZ protein levels, rs13107325-T - Calcium levels (UKB data field 30680), rs13107325-T - CD300C protein levels, rs13107325-T - LAG3 protein levels, rs13107325-T - TNFSF12 protein levels, rs13107325-T - LRPAP1 protein levels, rs13107325-T - VCAN protein levels, rs13107325-T - ROR1 protein levels, rs13107325-T - SEMA7A protein levels, rs13107325-T - MEGF9 protein levels, rs13107325-T - SIGLEC6 protein levels, rs13107325-T - NT5E protein levels, rs13107325-T - PEAR1 protein levels, rs13107325-C - N-glycosylation (multivariate analysis), rs13107325-T - Cholesteryl Esters in Medium HDL, rs13107325-T - Phospholipid levels in chylomicrons and extremely large VLDL, rs13107325-T - Average diameter for HDL particles, rs13107325-T - Cholesteryl Esters to Total Lipids in Very Small VLDL percentage, rs13107325-T - Cholesteryl Esters to Total Lipids in IDL percentage, rs13107325-T - Cholesteryl Esters to Total Lipids in Large HDL percentage, rs13107325-T - Cholesteryl Esters in Large HDL, rs13107325-T - Triglycerides in small HDL, rs13107325-? - Balding type 1, rs13107325-? - Waist-hip ratio, rs13107325-C - LDL cholesterol levels, rs13107325-? - Cortical surface area (MOSTest), rs13107325-T - Anterior thalamic nuclei volume, rs13107325-C - Gastroesophageal reflux disease, rs13107325-? - FVC or gastro-oesophageal reflux disease (pleiotropy), rs13107325-C - Walking pace, rs13107325-T - Low hand grip strength (60 years and older) (EWGSOP), rs13107325-T - Cortical surface area, rs13107325-C - Phospholipids to total lipids ratio in very small VLDL, rs13107325-T - IDP T1 FAST ROIs R putamen, rs13107325-T - IDP T1 FAST ROIs V cerebellum IX, rs13107325-T - IDP T1 FAST ROIs V cerebellum X, rs13107325-C - Cholesterol to total lipids ratio in large HDL, rs13107325-C - Cholesteryl ester levels in large HDL, rs13107325-T - aparc-Desikan rh thickness lingual, rs13107325-T - BA-exvivo lh thickness BA4p, rs13107325-T - aparc-DKTatlas rh thickness transversetemporal, rs13107325-T - wg lh intensity-contrast isthmuscingulate, rs13107325-T - wg rh intensity-contrast isthmuscingulate, rs13107325-T - wg rh intensity-contrast paracentral, rs13107325-T - IDP SWI T2star left pallidum, rs13107325-T - IDP dMRI TBSS L1 Cerebral peduncle R, rs13107325-T - IDP dMRI TBSS I	60	rs13135092-A - Adventurousness, rs13135092-A - Alcohol use disorder (total score), rs13135092-G - HDL cholesterol levels in current drinkers, rs13135092-A - Problematic alcohol use, rs13135092-? - Cognitive traits (MTAG), rs13135092-? - Verbal-numerical reasoning, rs13135092-? - Posterolateral temporal area, rs13135092-? - Fornix volume, rs13135092-? - Brain age (difference between predicted and chronological age), rs13135092-G - TNC protein levels, rs13135092-G - Total lipids in small HDL, rs13135092-G - HDL cholesterol levels x alcohol consumption (regular vs non-regular drinkers) interaction (2df), rs13135092-G - HDL cholesterol levels x alcohol consumption (drinkers vs non-drinkers) interaction (2df), rs13135092-? - Multisite chronic pain, rs13135092-G - ThalamNuclei rh volume PuI, rs13135092-G - Cauliflower liking, rs13135092-? - Right-hemisphere limbic network to caudate white-matter structural connectivity, rs13135092-? - Asthma or gastroesophageal reflux disease (MTAG), rs13135092-? - Frailty (Factor 4 - Metabolic Problems), rs13135092-A - HDL cholesterol x physical activity interaction (2df test), rs13135092-G - aseg lh volume Accumbens-area, rs13135092-G - Whole body fat mass (UKB data field 23100), rs13135092-? - Schizophrenia vs anorexia nervosa (ordinary least squares (OLS)), rs13135092-G - Obese vs. thin, rs13135092-G - ThalamNuclei lh volume CM, rs13135092-A - Alcohol consumption (drinks per month) (UKB data field 1578, 4424), rs13135092-A - Back pain, rs13135092-? - Opioid use disorder (MTAG), rs13135092-? - Alcohol use and misuse (confirmatory factor analysis Factor 22), rs13135092-A - Osteoarthritis of the hip or knee (with total joint replacement), rs13135092-? - Schizophrenia vs ADHD (ordinary least squares (OLS)), rs13135092-A - Bitter alcoholic beverage consumption, rs13135092-? - Bipolar disorder (MTAG), rs13135092-? - Cortical thickness (min-P), rs13135092-A - Educational attainment, rs13135092-G - Trihexosylcermide (d18:1/18:0) levels, rs13135092-A - Dietary macronutrient intake (multi-trait analysis), rs13135092-? - Right-hemisphere control network to hippocampus white-matter structural connectivity, rs13135092-A - Erectile dysfunction [ED] (PheCode 605), rs13135092-G - MELTF protein levels, rs13135092-G - Phospholipids in small HDL, rs13135092-? - White blood cell count, rs13135092-? - Cognitive processing accuracy, rs13135092-A - Regional cortical thickness (lateralorbitofrontal), rs13135092-A - Hippocampus iron levels (quantitative susceptibility mapping), rs13135092-G - DEFA1 or DEFA1B protein levels, rs13135092-G - aparc-a2009s lh thickness Pole-occipital, rs13135092-G - F-cooking vegetables liking (derived food-liking factor), rs13135092-G - F-salad vegetables liking (derived food-liking factor), rs13135092-? - Multi-trait sex score, rs13135092-G - Predicted visceral adipose tissue, rs13135092-G - Alcohol use disorder (dependence and problematic use scores), rs13135092-A - Total cerebellar volume (excluding Crus I vermis), rs13135092-G - Cabbage liking, rs13135092-G - F-vegetarian liking (derived food-liking factor), rs13135092-? - Chronic obstructive pulmonary disease or gastroesophageal reflux disease (MTAG), rs13135092-G - Weight (UKB data field 21002), rs13135092-G - PRTN3 protein levels, rs13135092-? - Frailty (Factor 5 - Poorer Cognition), rs13135092-G - Cholesteryl Esters to Total Lipids in Small HDL percentage	hypertension	obesity
Osteoarthritis	Diseases of the musculoskeletal system and connective tissue	Obesity	Endocrine, nutritional and metabolic diseases	no	0.993596	rs13107325	0.977102	4	103188709	C	T	-0.07869	0.008661	1.1e-19	-0.068654	0.012407	3.22e-08	11	10	SLC39A8	missense_variant			735	rs13107325-T - Body mass index, rs13107325-T - Schizophrenia, rs13107325-T - Mean arterial pressure x alcohol consumption interaction (2df test), rs13107325-? - Body mass index (joint analysis main effects and physical activity interaction), rs13107325-T - Alcohol consumption (drinks per week) (MTAG), rs13107325-T - Educational attainment (MTAG), rs13107325-T - Brain imaging measurements, rs13107325-? - Red blood cell count, rs13107325-C - Systolic blood pressure, rs13107325-T - Sleep duration (short sleep), rs13107325-? - Lung function (FVC), rs13107325-? - Eczema, rs13107325-T - Cognitive performance (MTAG), rs13107325-? - Triglyceride levels, rs13107325-C - HDL cholesterol levels, rs13107325-? - Leisure sedentary behaviour (television watching), rs13107325-T - Hemoglobin levels, rs13107325-? - Brain region volumes, rs13107325-C - Adult body size, rs13107325-? - FEV1 or gastro-oesophageal reflux disease (pleiotropy), rs13107325-T - Serum uric acid levels, rs13107325-T - Medication use (agents acting on the renin-angiotensin system), rs13107325-? - Decaffeinated coffee consumption and/or lifetime cannabis use, rs13107325-T - Waist-to-hip ratio adjusted for BMI, rs13107325-C - Concentration of HDL particles, rs13107325-? - Dorsolateral prefrontal thickness, rs13107325-T - aparc-Desikan lh thickness paracentral, rs13107325-T - aparc-Desikan rh thickness lateraloccipital, rs13107325-T - aparc-Desikan rh thickness transversetemporal, rs13107325-T - BA-exvivo lh thickness BA4a, rs13107325-T - BA-exvivo rh thickness BA4a, rs13107325-T - aparc-DKTatlas rh thickness pericalcarine, rs13107325-T - aparc-a2009s lh thickness G-cuneus, rs13107325-T - aparc-a2009s rh thickness G-cuneus, rs13107325-T - aseg lh intensity Putamen, rs13107325-T - aseg rh intensity Pallidum, rs13107325-T - wg lh intensity-contrast caudalmiddlefrontal, rs13107325-T - wg lh intensity-contrast inferiortemporal, rs13107325-T - wg lh intensity-contrast precuneus, rs13107325-T - IDP dMRI TBSS ICVF Anterior limb of internal capsule L, rs13107325-C - Cholesterol to total lipids ratio in medium HDL, rs13107325-C - Cholesteryl ester levels in medium HDL, rs13107325-C - Free cholesterol to total lipids ratio in very large HDL, rs13107325-T - Insomnia, rs13107325-T - Calcium levels, rs13107325-? - Whole brain restricted directional diffusion (multivariate analysis), rs13107325-T - Alcohol use disorder, rs13107325-T - Free cholesterol in HDL (UKB data field 23422), rs13107325-T - Lung function (forced vital capacity), rs13107325-? - Intelligence, rs13107325-T - Plasma argininate* levels in chronic kidney disease, rs13107325-C - Node-level brain connectivity (multivariate analysis), rs13107325-? - Non-response to survey questionnaires: """"prefer not to answer"""" item, rs13107325-T - Protein SET levels, rs13107325-T - X-12339 levels, rs13107325-T - X-12681 levels, rs13107325-T - Phospholipids to total lipids in medium HDL percentage (UKB data field 23639), rs13107325-? - Post-traumatic stress disorder (MTAG), rs13107325-T - Anterior amygdaloid area volume, rs13107325-T - Pulse pressure, rs13107325-? - T2 brain MRIs Unsupervised Deep learning derived Imaging Phenotypes (dimension 67), rs13107325-? - CD300C/GOLM2 protein level ratio, rs13107325-? - Left-hemisphere salience/ventral attention network to amygdala white-matter structural connectivity, rs13107325-T - Cholesterol esters in very large HDL, rs13107325-T - Free cholesterol in very large HDL, rs13107325-T - Regional cortical thickness (paracentral), rs13107325-T - Regional cortical thickness (postcentral), rs13107325-T - Regional cortical thickness (precuneus), rs13107325-T - Regional cortical thickness (insula), rs13107325-C - Calcium (mean, inv-norm transformed), rs13107325-C - Albumin (mean, inv-norm transformed), rs13107325-? - Height, rs13107325-C - diastolic blood pressure (DBP, mean, inv-normal transformed), rs13107325-? - Fluid intelligence, rs13107325-C - Body mass index (BMI, mean, inv-normal transformed), rs13107325-T - Diastolic blood pressure (MTAG), rs13107325-C - Alcohol-related disorders (PheCode 317), rs13107325-C - Body mass index (BMI, minimum, inv-normal transformed), rs13107325-C - red blood cell count (RBC, maximum, inv-norm transformed), rs13107325-C - Sleep apnea, rs13107325-C - hematocrit (mean, inv-norm transformed), rs13107325-C - Allergic rhinitis (PheCode 476), rs13107325-C - triglyceride (mean, inv-norm transformed), rs13107325-C - Back pain (PheCode 760), rs13107325-C - high density lipoprotein cholesterol (HDLC, maximum, inv-norm transformed), rs13107325-C - Pallidum iron levels (R2* MRI), rs13107325-T - Volume of left accessory basal nucleus, rs13107325-T - Volume of right cortical nucleus, rs13107325-T - Volume of left central nucleus, rs13107325-T - Volume of right accessory basal nucleus, rs13107325-T - Osteoarthritis (with total hip replacement), rs13107325-? - Pain intensity (NRS pain scale 0-11), rs13107325-T - Volume of right central nucleus, rs13107325-? - Pelvic height, rs13107325-T - CREG1 protein levels, rs13107325-T - AOC3 protein levels, rs13107325-T - Osteoarthritis, rs13107325-T - Triglyceride to phosphoglyceride ratio, rs13107325-T - Diastolic blood pressure (UKB data field 4079), rs13107325-T - Cholesterol levels (UKB data field 30690), rs13107325-T - Standing height (UKB data field 50), rs13107325-T - CD55 protein levels, rs13107325-T - CDH5 protein levels, rs13107325-T - CLEC14A protein levels, rs13107325-T - GALNT7 protein levels, rs13107325-T - GFRA3 protein levels, rs13107325-T - RETN protein levels, rs13107325-T - MAMDC2 protein levels, rs13107325-T - DNER protein levels, rs13107325-T - DSG2 protein levels, rs13107325-T - NELL1 protein levels, rs13107325-T - SOD3 protein levels, rs13107325-T - SPINT1 protein levels, rs13107325-T - Total cholesterol levels, rs13107325-T - Triglycerides to Total Lipids in Large HDL percentage, rs13107325-T - Cholesteryl Esters to Total Lipids in Large LDL percentage, rs13107325-T - Phospholipids to Total Lipids in Small VLDL percentage, rs13107325-T - Sphingomyelins levels, rs13107325-T - Free cholesterol levels in chylomicrons and extremely large VLDL, rs13107325-T - Substance use disorder, rs13107325-T - Free Cholesterol to Total Lipids in Very Large HDL percentage, rs13107325-T - Free Cholesterol to Total Lipids in Medium HDL percentage, rs13107325-T - Phospholipids to Total Lipids in Very Large HDL percentage, rs13107325-T - Total esterified cholesterol levels, rs13107325-T - Total phospholipid levels in lipoprotein particles, rs13107325-T - Glutamine levels, rs13107325-T - Triglycerides in medium LDL, rs13107325-T - Total lipids in very large VLDL, rs13107325-T - Triglycerides in very large VLDL, rs13107325-T - Phospholipids to Total Lipids in IDL percentage, rs13107325-T - Cholesteryl Esters in Small HDL, rs13107325-T - Free cholesterol in small HDL, rs13107325-T - Free cholesterol in large HDL, rs13107325-T - Phospholipids to Total Lipids in Small HDL percentage, rs13107325-T - HDL cholesterol, rs13107325-T - Alcohol consumption (drinks per week), rs13107325-T - Systolic blood pressure x alcohol consumption interaction (2df test), rs13107325-T - Hand grip strength, rs13107325-T - Diastolic blood pressure x alcohol consumption interaction (2df test), rs13107325-? - Body fat percentage, rs13107325-C - Self-reported math ability, rs13107325-T - Body mass index (joint analysis main effects and smoking interaction), rs13107325-T - Alcohol use disorder (consumption score), rs13107325-C - Diastolic blood pressure, rs13107325-? - Voxel-wise structural brain imaging measurements, rs13107325-? - Waist circumference adjusted for body mass index, rs13107325-T - Hematocrit, rs13107325-T - Alcohol consumption, rs13107325-T - Hemoglobin concentration, rs13107325-? - Schizophrenia (MTAG), rs13107325-T - Liver fibrosis and steatohepatitis severity (MRI cT1 measure), rs13107325-T - Platelet distribution width, rs13107325-? - Subcortical volume (min-P), rs13107325-T - Body mass index and systole blood pressure (pairwise), rs13107325-T - Triglycerides, rs13107325-T - Basal ganglia structure, rs13107325-C - Liver enzyme levels (gamma-glutamyl transferase), rs13107325-? - Decaffeinated coffee consumption and/or neuroticism, rs13107325-? - Decaffeinated coffee consumption and/or insomnia, rs13107325-T - Aspartate aminotransferase levels, rs13107325-C - Leisure screen time, rs13107325-T - Triglyceride to HDL cholesterol ratio, rs13107325-? - Brain shape (segment 20), rs13107325-T - IDP T1 FAST ROIs R ventral striatum, rs13107325-T - IDP T1 FAST ROIs L cerebellum I-IV, rs13107325-T - IDP T1 FAST ROIs V cerebellum VIIIb, rs13107325-C - Cholesterol levels in large HDL, rs13107325-T - AmygNuclei lh volume Cortical-nucleus, rs13107325-C - Concentration of large HDL particles, rs13107325-T - aparc-Desikan lh thickness GlobalMeanThickness, rs13107325-T - aparc-Desikan lh thickness cuneus, rs13107325-T - aparc-Desikan rh thickness paracentral, rs13107325-T - aparc-DKTatlas lh thickness paracentral, rs13107325-T - aseg lh intensity Accumbens-area, rs13107325-T - aseg rh intensity Caudate, rs13107325-T - wg lh intensity-contrast parahippocampal, rs13107325-T - wg rh intensity-contrast precuneus, rs13107325-T - IDP dMRI TBSS MD Cerebral peduncle L, rs13107325-T - IDP dMRI TBSS ICVF Cerebral peduncle R, rs13107325-T - IDP dMRI TBSS ICVF Cerebral peduncle L, rs13107325-T - IDP dMRI TBSS OD Anterior limb of internal capsule L, rs13107325-C - Triglycerides to total lipids ratio in medium HDL, rs13107325-T - Brussel sprout liking, rs13107325-T - Albumin levels, rs13107325-T - High density lipoprotein cholesterol levels, rs13107325-? - Maximum habitual alcohol consumption, rs13107325-T - High-density lipoprotein levels (MTAG), rs13107325-T - Triglyceride levels (MTAG), rs13107325-T - Body mass index (MTAG), rs13107325-T - Concentration of HDL particles (UKB data field 23430), rs13107325-T - Bifunctional heparan sulfate N-deacetylase/N-sulfotransferase 1 levels, rs13107325-T - Cholesteryl esters in medium HDL (UKB data field 23569), rs13107325-? - Medial temporal thickness (unadjusted for global measures), rs13107325-T - Cholesteryl esters in HDL (UKB data field 23418), rs13107325-? - Obstructive sleep apnea, rs13107325-? - Hypertension, rs13107325-? - CD300C/HAVCR2 protein level ratio, rs13107325-? - CD300C/LRRC25 protein level ratio, rs13107325-? - FOLR2/THY1 protein level ratio, rs13107325-? - sMRI-derived phenotypes (MOSTest) (pleiotropy), rs13107325-? - Right-hemisphere default mode network to hippocampus white-matter structural connectivity, rs13107325-T - Tinnitus, rs13107325-T - Regional cortical thickness (superiorparietal), rs13107325-C - Aspartate aminotransferase (AST, mean, inv-norm transformed), rs13107325-C - Body mass index (BMI, maximum, inv-normal transformed), rs13107325-C - Calcium (maximum, inv-norm transformed), rs13107325-C - Calcium (minimum, inv-norm transformed), rs13107325-C - Obstructive sleep apnea (PheCode 327.32), rs13107325-C - Spinal stenosis of lumbar region (PheCode 720.1), rs13107325-C - Height (maximum, inv-normal transformed), rs13107325-C - Weight (mean, inv-normal transformed), rs13107325-C - high density lipoprotein cholesterol (HDLC, mean, inv-norm transformed), rs13107325-T - Volume of right basal nucleus, rs13107325-C - Diseases of esophagus (PheCode 530), rs13107325-T - CLEC5A protein levels, rs13107325-T - CA12 protein levels, rs13107325-T - Hand grip strength left (UKB data field 46), rs13107325-T - Aspartate aminotransferase levels (UKB data field 30650), rs13107325-T - Hip circumference (UKB data field 49), rs13107325-T - Docosahexaenoic acid levels, rs13107325-T - Trunk fat mass (UKB data field 23128), rs13107325-T - Haematocrit percentage (UKB data field 30030), rs13107325-T - LAMB1 protein levels, rs13107325-T - PRTG protein levels, rs13107325-T - TPK1 protein levels, rs13107325-T - PTPRM protein levels, rs13107325-T - DPEP1 protein levels, rs13107325-T - DSG4 protein levels, rs13107325-T - FOLR1 protein levels, rs13107325-T - PGLYRP1 protein levels, rs13107325-T - Right cerebellum white matter shape (Laplace-Beltrami spectrum), rs13107325-T - Phospholipids to Total Lipids in Large HDL percentage, rs13107325-T - Free Cholesterol to Total Lipids in Small VLDL percentage, rs13107325-T - Concentration of large VLDL particles, rs13107325-T - Phospholipids in large VLDL, rs13107325-T - Phospholipids to Total Lipids in Medium HDL percentage, rs13107325-T - Free Cholesterol to Total Lipids in Medium LDL percentage, rs13107325-T - Total Lipids in HDL, rs13107325-T - Monounsaturated fatty acids to total fatty acids percentage, rs13107325-T - Average diameter for VLDL particles, rs13107325-T - Cholesterol levels in very large HDL, rs13107325-T - Cholesterol to Total Lipids in Very Small VLDL percentage, rs13107325-T - Phosphatidylcholine levels, rs13107325-T - Phosphoglycerides levels, rs13107325-T - Polyunsaturated fatty acids to monounsaturated fatty acids ratio, rs13107325-T - Triglycerides to Total Lipids in Small HDL percentage, rs13107325-T - Mean arterial pressure, rs13107325-T - Educational attainment (years of education), rs13107325-T - BMI (adjusted for smoking behaviour), rs13107325-T - General cognitive ability, rs13107325-T - Mean corpuscular volume, rs13107325-T - Gamma glutamyl transpeptidase, rs13107325-T - Hemoglobin, rs13107325-? - Decaffeinated coffee consumption or major depression disorder, rs13107325-T - Serum albumin levels, rs13107325-C - Ratio of monounsaturated fatty acids to total fatty acids, rs13107325-C - Triglycerides to total lipids ratio in very small VLDL, rs13107325-T - IDP T1 FAST ROIs L cerebellum V, rs13107325-T - IDP T1 FAST ROIs L cerebellum VI, rs13107325-T - ThalamNuclei lh volume PuI, rs13107325-T - ThalamNuclei lh volume VAmc, rs13107325-T - ThalamNuclei rh volume MGN, rs13107325-C - Free cholesterol levels in large HDL, rs13107325-T - aparc-Desikan rh thickness GlobalMeanThickness, rs13107325-T - aparc-Desikan rh thickness pericalcarine, rs13107325-T - aparc-DKTatlas lh thickness precentral, rs13107325-T - aparc-DKTatlas rh thickness paracentral, rs13107325-T - aparc-a2009s rh thickness G-oc-temp-med-Lingual, rs13107325-T - aparc-a2009s rh thickness Pole-occipital, rs13107325-T - aseg lh intensity Cerebellum-Cortex, rs13107325-T - aseg rh intensity Putamen, rs13107325-T - wg lh intensity-contrast entorhinal, rs13107325-T - wg lh intensity-contrast paracentral, rs13107325-T - wg rh intensity-contrast inferiorparietal, rs13107325-T - wg rh intensity-contrast superiorparietal, rs13107325-T - wg rh intensity-contrast supramarginal, rs13107325-T - IDP dMRI TBSS OD Cerebral peduncle R, rs13107325-T - QC SWI-to-T1 linear alignment discrepancy, rs13107325-C - Concentration of medium HDL particles, rs13107325-C - Free cholesterol levels in very large HDL, rs13107325-C - Concentration of very large HDL particles, rs13107325-C - Cholesterol to total lipids ratio in medium LDL, rs13107325-T - Estimated glomerular filtration rate (creatinine), rs13107325-? - Risk-taking behavior (multivariate analysis), rs13107325-? - Attention deficit hyperactivity disorder or autism spectrum disorder or intelligence (pleiotropy), rs13107325-C - Genetically independent pain phenotypes (GIP1), rs13107325-? - Ventromedial occipital thickness (unadjusted for global measures), rs13107325-T - Cholesterol in medium HDL (UKB data field 23568), rs13107325-T - Free cholesterol to total lipids in medium HDL percentage (UKB data field 23642), rs13107325-? - CD300C/FOLR2 protein level ratio, rs13107325-? - Crohn's disease, rs13107325-? - HAVCR2/TNFRSF1B protein level ratio, rs13107325-T - Regional cortical thickness (lingual), rs13107325-C - diastolic blood pressure (DBP, maximum, inv-normal transformed), rs13107325-C - Aspartate aminotransferase (AST, minimum, inv-norm transformed), rs13107325-C - What is your weight? (pounds, inv-normal transformed), rs13107325-C - height (minimum, inv-normal transformed), rs13107325-C - high density lipoprotein cholesterol (HDLC, minimm, inv-norm transformed), rs13107325-C - What is your height? (cm, inv-normal transformed), rs13107325-C - Superficial cellulitis and abscess (PheCode 681), rs13107325-C - Enthesopathy (PheCode 726.1), rs13107325-C - total cholesterol (maximum, inv-norm transformed), rs13107325-C - total cholesterol (mean, inv-norm transformed), rs13107325-C - total cholesterol (minimum, inv-norm transformed), rs13107325-C - Substantia nigra iron levels (R2* MRI), rs13107325-C - Overweight, obesity and other hyperalimentation (PheCode 278), rs13107325-C - Diaphragmatic hernia (PheCode 550.2), rs13107325-C - Osteoarthrosis NOS (PheCode 740.9), rs13107325-T - ADAM22 protein levels, rs13107325-T - CPQ protein levels, rs13107325-T - ANGPT2 protein levels, rs13107325-T - Arm fat percentage left (UKB data field 23123), rs13107325-T - Body mass index (UKB data field 21001), rs13107325-T - Hand grip strength right (UKB data field 47), rs13107325-T - GALNT5 protein levels, rs13107325-T - ITGB2 protein levels, rs13107325-T - PLA2G15 protein levels, rs13107325-T - RGMA protein levels, rs13107325-T - LRRC37A2 protein levels, rs13107325-T - HEPACAM2 protein levels, rs13107325-T - MANSC1 protein levels, rs13107325-T - SDC1 protein levels, rs13107325-T - SELE protein levels, rs13107325-T - HS6ST1 protein levels, rs13107325-C - FVC x serum 25-hydroxyvitamin D interaction in ever smokers (2df test), rs13107325-T - SLITRK6 protein levels, rs13107325-T - Left cerebellum white matter shape (Laplace-Beltrami spectrum), rs13107325-T - Phospholipids in large HDL, rs13107325-T - Triglycerides to Total Lipids in Small LDL percentage, rs13107325-T - Free cholesterol in large VLDL, rs13107325-T - Phospholipids to Total Lipids in Large VLDL percentage, rs13107325-T - Concentration of chylomicrons and extremely large VLDL particles, rs13107325-T - Cholesteryl Esters in IDL, rs13107325-T - Free cholesterol in IDL, rs13107325-T - Phospholipids to Total Lipids in Very Small VLDL percentage, rs13107325-T - Triglycerides in very small VLDL, rs13107325-T - Blood pressure, rs13107325-C - Total cholines levels, rs13107325-T - Risk-taking tendency (4-domain principal component model), rs13107325-T - Nucleus accumbens volume, rs13107325-C - Apolipoprotein A1 levels, rs13107325-T - Metabolic syndrome, rs13107325-T - Left-handedness, rs13107325-? - Subcortical volume (MOSTest), rs13107325-T - A body shape index, rs13107325-T - Cortical thickness, rs13107325-? - Decaffeinated coffee consumption and/or alcohol use disorder score, rs13107325-C - Cholesteryl ester levels in HDL, rs13107325-C - Total lipid levels in HDL, rs13107325-T - Vertex-wise cortical surface area, rs13107325-C - Phospholipid levels in HDL, rs13107325-T - IDP T1 FAST ROIs brain stem, rs13107325-T - IDP T1 FAST ROIs V cerebellum VIIIa, rs13107325-T - IDP T1 FAST ROIs L cerebellum VIIIb, rs13107325-T - AmygNuclei rh volume Medial-nucleus, rs13107325-T - ThalamNuclei rh volume VAmc, rs13107325-C - Phospholipid levels in large HDL, rs13107325-T - aparc-Desikan rh thickness cuneus, rs13107325-T - aparc-DKTatlas rh thickness cuneus, rs13107325-T - aparc-DKTatlas rh thickness lingual, rs13107325-T - wg lh intensity-contrast precentral, rs13107325-T - IDP SWI T2star right pallidum, rs13107325-T - IDP dMRI TBSS MO Cerebral peduncle L, rs13107325-C - Free cholesterol to total lipids ratio in large LDL, rs13107325-C - Sphingomyelin levels, rs13107325-C - Ratio of triglycerides to phosphoglycerides, rs13107325-C - Free cholesterol levels in medium HDL, rs13107325-C - Free cholesterol to total lipids ratio in medium HDL, rs13107325-C - Phospholipid levels in medium HDL, rs13107325-? - Whole brain free water diffusion (multivariate analysis), rs13107325-T - Age when finished full-time education (standard GWA), rs13107325-? - Brain morphology (MOSTest), rs13107325-T - Homoarginine levels, rs13107325-T - Total lipids in HDL (UKB data field 23426), rs13107325-T - Heparan-sulfate 6-O-sulfotransferase 1 levels, rs13107325-T - Body mass index or osteoarthritis (pleiotropy), rs13107325-T - Total lipids in medium HDL (UKB data field 23566), rs13107325-T - HDL cholesterol levels (UKB data field 23406), rs13107325-T - Phospholipids in HDL (UKB data field 23414), rs13107325-T - Phospholipids to total lipids in very small VLDL percentage (UKB data field 23604), rs13107325-? - Multi-trait sum score, rs13107325-T - Basal nucleus volume, rs13107325-T - Cortical nucleus volume, rs13107325-? - Left-hemisphere limbic network to hippocampus white-matter structural connectivity, rs13107325-? - Right-hemisphere somatomotor network to amygdala white-matter structural connectivity, rs13107325-T - Total lipids in very large HDL, rs13107325-T - Regional cortical thickness (cuneus), rs13107325-T - Regional cortical thickness (frontalpole), rs13107325-T - Mean diameter of HDL particles, rs13107325-C - Hyperglyceridemia (PheCode 272.12), rs13107325-C - Asthma, rs13107325-C - hemoglobin (maximum, inv-norm transformed), rs13107325-C - Chronic ulcer of skin (PheCode 707), rs13107325-C - Thoracic or lumbosacral neuritis or radiculitis, unspecified (PheCode 763), rs13107325-C - systolic blood pressure (SBP, maximum, inv-normal transformed), rs13107325-T - Volume of left whole amygdala, rs13107325-T - Volume of right cortico-amygdaloid transition area, rs13107325-T - Knee osteoarthritis, rs13107325-T - Volume of right medial nucleus, rs13107325-T - Volume of right whole amygdala, rs13107325-T - Triglyceride percentage of total lipids in intermediate-density lipoprotein, rs13107325-T - CLEC3B protein levels, rs13107325-T - ADAMTS8 protein levels, rs13107325-T - ADAMTSL4 protein levels, rs13107325-T - Urate levels (UKB data field 30880), rs13107325-T - B3GNT7 protein levels, rs13107325-T - CD300A protein levels, rs13107325-T - ITGB6 protein levels, rs13107325-T - GFRA2 protein levels, rs13107325-T - PLXDC2 protein levels, rs13107325-T - RNASET2 protein levels, rs13107325-T - HS3ST3B1 protein levels, rs13107325-T - DSG3 protein levels, rs13107325-T - IL1RL1 protein levels, rs13107325-T - ERP44 protein levels, rs13107325-T - PAPPA protein levels, rs13107325-C - Fluid intelligence score (baseline), rs13107325-T - Gamma glutamyl transferase levels, rs13107325-T - Left accumbens area shape (Laplace-Beltrami spectrum), rs13107325-T - High-density lipoprotein levels, rs13107325-T - Cholesterol levels in chylomicrons and extremely large VLDL, rs13107325-T - Phospholipids in very large HDL, rs13107325-T - Phospholipids in medium HDL, rs13107325-T - Total free cholesterol levels, rs13107325-T - Triglycerides to Total Lipids in Medium LDL percentage, rs13107325-T - Cholesterol to Total Lipids in Medium VLDL percentage, rs13107325-T - Triglycerides to Total Lipids in IDL percentage, rs13107325-T - Cholesterol in Small HDL, rs13107325-T - Concentration of small HDL particles, rs13107325-T - Male-pattern baldness, rs13107325-C - Type 2 diabetes, rs13107325-T - Shoulder impingement or rotator cuff tear, rs13107325-T - Metabolic biomarkers (multivariate analysis), rs13107325-? - Decaffeinated coffee consumption and/or alcohol dependence and hazardous-use score, rs13107325-C - Cholesterol to total lipids ratio in very small VLDL, rs13107325-T - IDP T1 FAST ROIs L putamen, rs13107325-T - AmygNuclei lh volume Central-nucleus, rs13107325-T - AmygNuclei rh volume Cortical-nucleus, rs13107325-T - BA-exvivo lh thickness V2, rs13107325-T - BA-exvivo rh thickness V1, rs13107325-T - aseg lh intensity VentralDC, rs13107325-C - Cholesterol to total lipids ratio in large LDL, rs13107325-C - Cognitive function (baseline), rs13107325-T - wg lh intensity-contrast supramarginal, rs13107325-T - IDP SWI T2star left caudate, rs13107325-T - IDP dMRI TBSS MO Cerebral peduncle R, rs13107325-C - Triglycerides to total lipids ratio in large LDL, rs13107325-C - Total concentration of lipoprotein particles, rs13107325-C - Triglycerides to total lipids ratio in medium LDL, rs13107325-? - Triglyceride levels in non-type 2 diabetes, rs13107325-T - Drinks per week, rs13107325-? - Maximum habitual alcohol consumption (MTAG), rs13107325-T - Cyclic AMP-dependent transcription factor ATF-6 alpha levels, rs13107325-? - Neck pain or shoulder pain, rs13107325-? - Personality traits or cognitive traits (multivariate analysis), rs13107325-C - Edge-level brain connectivity (multivariate analysis), rs13107325-T - Protein kinase C-binding protein NELL1 levels, rs13107325-T - Accessory basal nucleus volume, rs13107325-T - Lateral nucleus volume, rs13107325-T - Medial nucleus volume, rs13107325-T - Central nucleus volume, rs13107325-? - Left-hemisphere somatomotor network to amygdala white-matter structural connectivity, rs13107325-? - Right-hemisphere limbic network to hippocampus white-matter structural connectivity, rs13107325-? - Short sleep duration (<5 hours), rs13107325-T - Regional cortical thickness (precentral), rs13107325-C - Albumin (maximum, inv-norm transformed), rs13107325-C - Type 2 diabetes with neurological manifestations (PheCode 250.24), rs13107325-C - diastolic blood pressure (DBP, minimum, inv-normal transformed), rs13107325-C - systolic blood pressure (SBP, mean, inv-normal transformed), rs13107325-C - hematocrit (maximum, inv-norm transformed), rs13107325-C - Osteoarthrosis, localized, primary (PheCode 740.11), rs13107325-C - Weight (minimum, inv-normal transformed), rs13107325-C - triglyceride (maximum, inv-norm transformed), rs13107325-C - Accumbens iron levels (quantitative susceptibility mapping), rs13107325-C - Caudate iron levels (R2* MRI), rs13107325-C - Obesity (PheCode 278.1), rs13107325-? - RGMA/RGMB protein level ratio, rs13107325-T - Volume of left medial nucleus, rs13107325-C - Osteoarthrosis (PheCode 740), rs13107325-C - Pain in limb (PheCode 773), rs13107325-? - Pain intensity (without opioid use disorder), rs13107325-C - triglyceride (minimum, inv-norm transformed), rs13107325-T - ADGRG2 protein levels, rs13107325-T - AGRN protein levels, rs13107325-T - Triglyceride levels (UKB data field 30870), rs13107325-T - Body fat percentage (UKB data field 23099), rs13107325-T - Leg fat percentage left (UKB data field 23115), rs13107325-T - CHGB protein levels, rs13107325-T - L1CAM protein levels, rs13107325-T - LIFR protein levels, rs13107325-T - SLITRK2 protein levels, rs13107325-T - Low-density lipoprotein levels, rs13107325-T - Cholesterol to Total Lipids in Large LDL percentage, rs13107325-T - Free Cholesterol to Total Lipids in Large LDL percentage, rs13107325-T - Total lipid levels in chylomicrons and extremely large VLDL, rs13107325-T - Cholesteryl Esters to Total Lipids in Medium HDL percentage, rs13107325-T - Triglycerides to Total Lipids in Very Large HDL percentage, rs13107325-T - Total lipids in medium HDL, rs13107325-T - Triglyceride levels in chylomicrons and extremely large VLDL, rs13107325-T - NT-proBNP levels in acute coronary syndrome, rs13107325-T - Cognitive performance, rs13107325-? - Whole brain restricted isotropic diffusion (multivariate analysis), rs13107325-C - Alcohol consumption (heavy vs. light/non-drinkers), rs13107325-? - Refractive error, rs13107325-T - Spherical equivalent, rs13107325-C - Cognitive aspects of educational attainment, rs13107325-? - Brain morphology (min-P), rs13107325-C - Youthful appearance (self-reported), rs13107325-? - Decaffeinated coffee consumption and/or alcohol consumption score, rs13107325-C - Free cholesterol levels in HDL, rs13107325-T - Vertex-wise cortical thickness, rs13107325-T - IDP T1 FAST ROIs L ventral striatum, rs13107325-T - IDP T1 FAST ROIs R cerebellum VIIIb, rs13107325-C - Triglycerides to total lipids ratio in IDL, rs13107325-T - aseg rh volume Pallidum, rs13107325-T - AmygNuclei lh volume Accessory-Basal-nucleus, rs13107325-T - AmygNuclei lh volume Medial-nucleus, rs13107325-T - AmygNuclei rh volume Central-nucleus, rs13107325-C - Cholesteryl esters to total lipids ratio in large HDL, rs13107325-C - Total lipid levels in large HDL, rs13107325-T - aparc-Desikan lh thickness lateraloccipital, rs13107325-T - aparc-Desikan lh thickness precentral, rs13107325-T - aparc-DKTatlas rh thickness lateraloccipital, rs13107325-T - aseg rh intensity Cerebellum-Cortex, rs13107325-T - wg lh intensity-contrast parsopercularis, rs13107325-T - wg lh intensity-contrast posteriorcingulate, rs13107325-T - wg rh intensity-contrast entorhinal, rs13107325-T - wg rh intensity-contrast parahippocampal, rs13107325-C - Triglycerides to total lipids ratio in very large HDL, rs13107325-? - Diastolic blood pressure x depressive symptoms interaction (2df test), rs13107325-? - Problematic alcohol use (MTAG), rs13107325-T - Argininate levels, rs13107325-T - Low-density lipoprotein levels (MTAG), rs13107325-T - Sphingomyelins levels (UKB data field 23438), rs13107325-T - Urine argininate* levels in chronic kidney disease, rs13107325-T - Body mass index or knee osteoarthritis (pleiotropy), rs13107325-? - Occipital thickness (unadjusted for global measures), rs13107325-T - Concentration of medium HDL particles (UKB data field 23565), rs13107325-T - Cannabis use disorder (MTAG), rs13107325-T - Free cholesterol to total lipids in very large HDL percentage (UKB data field 23632), rs13107325-? - Body fat percentage (adjusted for testosterone and SHBG), rs13107325-T - Serum urate levels, rs13107325-? - Left-hemisphere limbic network to caudate white-matter structural connectivity, rs13107325-? - Educational attainment (confirmatory factor analysis Factor 10), rs13107325-T - Regional cortical thickness (isthmuscingulate), rs13107325-T - Regional cortical thickness (lateraloccipital), rs13107325-T - Regional cortical thickness (pericalcarine), rs13107325-? - BMI and adiposity (confirmatory factor analysis Factor 7), rs13107325-T - Gout, rs13107325-C - Bicarbonate (maximum, inv-norm transformed), rs13107325-T - Systolic blood pressure (MTAG), rs13107325-C - Sleep disorders (PheCode 327), rs13107325-C - hemoglobin (mean, inv-norm transformed), rs13107325-C - Esophagitis, GERD and related diseases (PheCode 530.1), rs13107325-C - Intervertebral disc disorders (PheCode 722), rs13107325-T - Osteoarthritis (hip), rs13107325-T - Volume of left cortical nucleus, rs13107325-T - Mean volume of bilateral amygdala, rs13107325-T - Osteoarthritis of the hip or knee, rs13107325-C - Glycine levels, rs13107325-T - ANPEP protein levels, rs13107325-T - APOA2 protein levels, rs13107325-T - CTSZ protein levels, rs13107325-T - Calcium levels (UKB data field 30680), rs13107325-T - CD300C protein levels, rs13107325-T - LAG3 protein levels, rs13107325-T - TNFSF12 protein levels, rs13107325-T - LRPAP1 protein levels, rs13107325-T - VCAN protein levels, rs13107325-T - ROR1 protein levels, rs13107325-T - SEMA7A protein levels, rs13107325-T - MEGF9 protein levels, rs13107325-T - SIGLEC6 protein levels, rs13107325-T - NT5E protein levels, rs13107325-T - PEAR1 protein levels, rs13107325-C - N-glycosylation (multivariate analysis), rs13107325-T - Cholesteryl Esters in Medium HDL, rs13107325-T - Phospholipid levels in chylomicrons and extremely large VLDL, rs13107325-T - Average diameter for HDL particles, rs13107325-T - Cholesteryl Esters to Total Lipids in Very Small VLDL percentage, rs13107325-T - Cholesteryl Esters to Total Lipids in IDL percentage, rs13107325-T - Cholesteryl Esters to Total Lipids in Large HDL percentage, rs13107325-T - Cholesteryl Esters in Large HDL, rs13107325-T - Triglycerides in small HDL, rs13107325-? - Balding type 1, rs13107325-? - Waist-hip ratio, rs13107325-C - LDL cholesterol levels, rs13107325-? - Cortical surface area (MOSTest), rs13107325-T - Anterior thalamic nuclei volume, rs13107325-C - Gastroesophageal reflux disease, rs13107325-? - FVC or gastro-oesophageal reflux disease (pleiotropy), rs13107325-C - Walking pace, rs13107325-T - Low hand grip strength (60 years and older) (EWGSOP), rs13107325-T - Cortical surface area, rs13107325-C - Phospholipids to total lipids ratio in very small VLDL, rs13107325-T - IDP T1 FAST ROIs R putamen, rs13107325-T - IDP T1 FAST ROIs V cerebellum IX, rs13107325-T - IDP T1 FAST ROIs V cerebellum X, rs13107325-C - Cholesterol to total lipids ratio in large HDL, rs13107325-C - Cholesteryl ester levels in large HDL, rs13107325-T - aparc-Desikan rh thickness lingual, rs13107325-T - BA-exvivo lh thickness BA4p, rs13107325-T - aparc-DKTatlas rh thickness transversetemporal, rs13107325-T - wg lh intensity-contrast isthmuscingulate, rs13107325-T - wg rh intensity-contrast isthmuscingulate, rs13107325-T - wg rh intensity-contrast paracentral, rs13107325-T - IDP SWI T2star left pallidum, rs13107325-T - IDP dMRI TBSS L1 Cerebral peduncle R, rs13107325-T - IDP dMRI TBSS I	60	rs13135092-A - Adventurousness, rs13135092-A - Alcohol use disorder (total score), rs13135092-G - HDL cholesterol levels in current drinkers, rs13135092-A - Problematic alcohol use, rs13135092-? - Cognitive traits (MTAG), rs13135092-? - Verbal-numerical reasoning, rs13135092-? - Posterolateral temporal area, rs13135092-? - Fornix volume, rs13135092-? - Brain age (difference between predicted and chronological age), rs13135092-G - TNC protein levels, rs13135092-G - Total lipids in small HDL, rs13135092-G - HDL cholesterol levels x alcohol consumption (regular vs non-regular drinkers) interaction (2df), rs13135092-G - HDL cholesterol levels x alcohol consumption (drinkers vs non-drinkers) interaction (2df), rs13135092-? - Multisite chronic pain, rs13135092-G - ThalamNuclei rh volume PuI, rs13135092-G - Cauliflower liking, rs13135092-? - Right-hemisphere limbic network to caudate white-matter structural connectivity, rs13135092-? - Asthma or gastroesophageal reflux disease (MTAG), rs13135092-? - Frailty (Factor 4 - Metabolic Problems), rs13135092-A - HDL cholesterol x physical activity interaction (2df test), rs13135092-G - aseg lh volume Accumbens-area, rs13135092-G - Whole body fat mass (UKB data field 23100), rs13135092-? - Schizophrenia vs anorexia nervosa (ordinary least squares (OLS)), rs13135092-G - Obese vs. thin, rs13135092-G - ThalamNuclei lh volume CM, rs13135092-A - Alcohol consumption (drinks per month) (UKB data field 1578, 4424), rs13135092-A - Back pain, rs13135092-? - Opioid use disorder (MTAG), rs13135092-? - Alcohol use and misuse (confirmatory factor analysis Factor 22), rs13135092-A - Osteoarthritis of the hip or knee (with total joint replacement), rs13135092-? - Schizophrenia vs ADHD (ordinary least squares (OLS)), rs13135092-A - Bitter alcoholic beverage consumption, rs13135092-? - Bipolar disorder (MTAG), rs13135092-? - Cortical thickness (min-P), rs13135092-A - Educational attainment, rs13135092-G - Trihexosylcermide (d18:1/18:0) levels, rs13135092-A - Dietary macronutrient intake (multi-trait analysis), rs13135092-? - Right-hemisphere control network to hippocampus white-matter structural connectivity, rs13135092-A - Erectile dysfunction [ED] (PheCode 605), rs13135092-G - MELTF protein levels, rs13135092-G - Phospholipids in small HDL, rs13135092-? - White blood cell count, rs13135092-? - Cognitive processing accuracy, rs13135092-A - Regional cortical thickness (lateralorbitofrontal), rs13135092-A - Hippocampus iron levels (quantitative susceptibility mapping), rs13135092-G - DEFA1 or DEFA1B protein levels, rs13135092-G - aparc-a2009s lh thickness Pole-occipital, rs13135092-G - F-cooking vegetables liking (derived food-liking factor), rs13135092-G - F-salad vegetables liking (derived food-liking factor), rs13135092-? - Multi-trait sex score, rs13135092-G - Predicted visceral adipose tissue, rs13135092-G - Alcohol use disorder (dependence and problematic use scores), rs13135092-A - Total cerebellar volume (excluding Crus I vermis), rs13135092-G - Cabbage liking, rs13135092-G - F-vegetarian liking (derived food-liking factor), rs13135092-? - Chronic obstructive pulmonary disease or gastroesophageal reflux disease (MTAG), rs13135092-G - Weight (UKB data field 21002), rs13135092-G - PRTN3 protein levels, rs13135092-? - Frailty (Factor 5 - Poorer Cognition), rs13135092-G - Cholesteryl Esters to Total Lipids in Small HDL percentage	OA	obesity
Hyperthyroidism	Endocrine, nutritional and metabolic diseases	Hypothyroidism	Endocrine, nutritional and metabolic diseases	yes	0.989628	rs9392504	0.679379	6	412802	G	A	-0.070417	0.012178	7.57e-09	-0.050034	0.005718	2.25e-18	12	3	IRF4	downstream_gene_variant			5	rs9392504-? - Blond vs. brown/black hair color, rs9392504-? - Autoimmune traits, rs9392504-A - Albumin levels, rs9392504-A - Chronic lymphocytic leukemia, rs9392504-? - Age of onset of childhood onset asthma	0	NA	hyperthyroid	hypothyroid
Hyperthyroidism	Endocrine, nutritional and metabolic diseases	Rheumatoid Arthritis	Diseases of the musculoskeletal system and connective tissue	no	0.980139	rs9392504	0.759795	6	412802	G	A	-0.070417	0.012178	7.57e-09	-0.0516432	0.00933853	3.2e-08	12	3	IRF4	downstream_gene_variant			5	rs9392504-? - Blond vs. brown/black hair color, rs9392504-? - Autoimmune traits, rs9392504-A - Albumin levels, rs9392504-A - Chronic lymphocytic leukemia, rs9392504-? - Age of onset of childhood onset asthma	0	NA	hyperthyroid	RA
Hypothyroidism	Endocrine, nutritional and metabolic diseases	Rheumatoid Arthritis	Diseases of the musculoskeletal system and connective tissue	no	0.985129	rs9392504	0.936613	6	412802	G	A	-0.050034	0.005718	2.25e-18	-0.0516432	0.00933853	3.2e-08	12	3	IRF4	downstream_gene_variant			5	rs9392504-? - Blond vs. brown/black hair color, rs9392504-? - Autoimmune traits, rs9392504-A - Albumin levels, rs9392504-A - Chronic lymphocytic leukemia, rs9392504-? - Age of onset of childhood onset asthma	0	NA	hypothyroid	RA
Diabetes Type 2	Endocrine, nutritional and metabolic diseases	Diverticular Disease of Intestine	Diseases of the digestive system	no	0.99913	rs9379084	1	6	7231843	G	A	0.094341	0.007626	4.06e-35	0.056716	0.008135	3.26e-12	13	3	RREB1	missense_variant			48	rs9379084-G - Heel bone mineral density, rs9379084-G - Sex hormone-binding globulin levels adjusted for BMI, rs9379084-G - Type 2 diabetes (adjusted for BMI), rs9379084-A - Appendicular lean mass, rs9379084-G - Offspring birth weight, rs9379084-A - Bioavailable testosterone levels, rs9379084-G - Sex hormone-binding globulin levels, rs9379084-? - Body surface area, rs9379084-A - Cancer (pleiotropy), rs9379084-A - Whole body fat free mass (UKB data field 23101), rs9379084-G - Physical function (baseline), rs9379084-A - Gamma glutamyl transferase levels, rs9379084-G - Type 2 diabetes, rs9379084-A - Serum total protein levels, rs9379084-A - Height, rs9379084-A - Diabetes (standard GWA), rs9379084-? - Breast cancer, rs9379084-G - Hemoglobin A1c (HbA1c, maximum, inv-norm transformed), rs9379084-G - Height (baseline), rs9379084-A - Fasting blood glucose, rs9379084-A - Hip circumference adjusted for BMI, rs9379084-? - Medication use for T2D (number of purchases), rs9379084-? - Free androgen index, rs9379084-? - Sex hormone-binding globulin levels and heel estimated bone mineral density, rs9379084-G - Hemoglobin A1c (HbA1c, mean, inv-norm transformed), rs9379084-A - Whole body water mass (UKB data field 23102), rs9379084-A - Standing height (UKB data field 50), rs9379084-A - DTX3 protein levels, rs9379084-A - Fasting plasma glucose, rs9379084-A - Hemoglobin A1c levels, rs9379084-A - Random glucose levels, rs9379084-? - Respiratory disease (confirmatory factor analysis Factor 11), rs9379084-A - Phospholipids to Total Lipids in Small LDL percentage, rs9379084-A - Medication use (drugs used in diabetes), rs9379084-G - Hemoglobin A1c (HbA1c, minimum, inv-norm transformed), rs9379084-A - Gamma glutamyl transpeptidase, rs9379084-G - Glucose (fasting status unknown, mean, inv-norm transformed), rs9379084-A - Diabetes, rs9379084-A - DNER protein levels, rs9379084-? - Sex hormone-binding globulin levels adjusted for BMI and heel estimated bone mineral density, rs9379084-? - Body size (confirmatory factor analysis Factor 21), rs9379084-A - CNDP1 protein levels, rs9379084-A - SMOC2 protein levels, rs9379084-? - Waist-to-hip ratio or colorectal cancer (pleiotropy), rs9379084-A - Colorectal cancer, rs9379084-? - Type 2 diabetes (PheCode 250.2), rs9379084-G - Forced expiratory volume (baseline), rs9379084-A - Triglyceride levels	0	NA	diabetes_type_2	diverticuli
Diabetes Type 2	Endocrine, nutritional and metabolic diseases	Primary Malignancy Breast	Neoplasms	no	0.999993	rs9379084	1	6	7231843	G	A	0.094341	0.007626	4.06e-35	-0.051831	0.008761	3.39e-09	13	3	RREB1	missense_variant			48	rs9379084-G - Heel bone mineral density, rs9379084-G - Sex hormone-binding globulin levels adjusted for BMI, rs9379084-G - Type 2 diabetes (adjusted for BMI), rs9379084-A - Appendicular lean mass, rs9379084-G - Offspring birth weight, rs9379084-A - Bioavailable testosterone levels, rs9379084-G - Sex hormone-binding globulin levels, rs9379084-? - Body surface area, rs9379084-A - Cancer (pleiotropy), rs9379084-A - Whole body fat free mass (UKB data field 23101), rs9379084-G - Physical function (baseline), rs9379084-A - Gamma glutamyl transferase levels, rs9379084-G - Type 2 diabetes, rs9379084-A - Serum total protein levels, rs9379084-A - Height, rs9379084-A - Diabetes (standard GWA), rs9379084-? - Breast cancer, rs9379084-G - Hemoglobin A1c (HbA1c, maximum, inv-norm transformed), rs9379084-G - Height (baseline), rs9379084-A - Fasting blood glucose, rs9379084-A - Hip circumference adjusted for BMI, rs9379084-? - Medication use for T2D (number of purchases), rs9379084-? - Free androgen index, rs9379084-? - Sex hormone-binding globulin levels and heel estimated bone mineral density, rs9379084-G - Hemoglobin A1c (HbA1c, mean, inv-norm transformed), rs9379084-A - Whole body water mass (UKB data field 23102), rs9379084-A - Standing height (UKB data field 50), rs9379084-A - DTX3 protein levels, rs9379084-A - Fasting plasma glucose, rs9379084-A - Hemoglobin A1c levels, rs9379084-A - Random glucose levels, rs9379084-? - Respiratory disease (confirmatory factor analysis Factor 11), rs9379084-A - Phospholipids to Total Lipids in Small LDL percentage, rs9379084-A - Medication use (drugs used in diabetes), rs9379084-G - Hemoglobin A1c (HbA1c, minimum, inv-norm transformed), rs9379084-A - Gamma glutamyl transpeptidase, rs9379084-G - Glucose (fasting status unknown, mean, inv-norm transformed), rs9379084-A - Diabetes, rs9379084-A - DNER protein levels, rs9379084-? - Sex hormone-binding globulin levels adjusted for BMI and heel estimated bone mineral density, rs9379084-? - Body size (confirmatory factor analysis Factor 21), rs9379084-A - CNDP1 protein levels, rs9379084-A - SMOC2 protein levels, rs9379084-? - Waist-to-hip ratio or colorectal cancer (pleiotropy), rs9379084-A - Colorectal cancer, rs9379084-? - Type 2 diabetes (PheCode 250.2), rs9379084-G - Forced expiratory volume (baseline), rs9379084-A - Triglyceride levels	0	NA	diabetes_type_2	pri_breast
Diverticular Disease of Intestine	Diseases of the digestive system	Primary Malignancy Breast	Neoplasms	no	0.999116	rs9379084	0.999974	6	7231843	G	A	0.056716	0.008135	3.26e-12	-0.051831	0.008761	3.39e-09	13	3	RREB1	missense_variant			48	rs9379084-G - Heel bone mineral density, rs9379084-G - Sex hormone-binding globulin levels adjusted for BMI, rs9379084-G - Type 2 diabetes (adjusted for BMI), rs9379084-A - Appendicular lean mass, rs9379084-G - Offspring birth weight, rs9379084-A - Bioavailable testosterone levels, rs9379084-G - Sex hormone-binding globulin levels, rs9379084-? - Body surface area, rs9379084-A - Cancer (pleiotropy), rs9379084-A - Whole body fat free mass (UKB data field 23101), rs9379084-G - Physical function (baseline), rs9379084-A - Gamma glutamyl transferase levels, rs9379084-G - Type 2 diabetes, rs9379084-A - Serum total protein levels, rs9379084-A - Height, rs9379084-A - Diabetes (standard GWA), rs9379084-? - Breast cancer, rs9379084-G - Hemoglobin A1c (HbA1c, maximum, inv-norm transformed), rs9379084-G - Height (baseline), rs9379084-A - Fasting blood glucose, rs9379084-A - Hip circumference adjusted for BMI, rs9379084-? - Medication use for T2D (number of purchases), rs9379084-? - Free androgen index, rs9379084-? - Sex hormone-binding globulin levels and heel estimated bone mineral density, rs9379084-G - Hemoglobin A1c (HbA1c, mean, inv-norm transformed), rs9379084-A - Whole body water mass (UKB data field 23102), rs9379084-A - Standing height (UKB data field 50), rs9379084-A - DTX3 protein levels, rs9379084-A - Fasting plasma glucose, rs9379084-A - Hemoglobin A1c levels, rs9379084-A - Random glucose levels, rs9379084-? - Respiratory disease (confirmatory factor analysis Factor 11), rs9379084-A - Phospholipids to Total Lipids in Small LDL percentage, rs9379084-A - Medication use (drugs used in diabetes), rs9379084-G - Hemoglobin A1c (HbA1c, minimum, inv-norm transformed), rs9379084-A - Gamma glutamyl transpeptidase, rs9379084-G - Glucose (fasting status unknown, mean, inv-norm transformed), rs9379084-A - Diabetes, rs9379084-A - DNER protein levels, rs9379084-? - Sex hormone-binding globulin levels adjusted for BMI and heel estimated bone mineral density, rs9379084-? - Body size (confirmatory factor analysis Factor 21), rs9379084-A - CNDP1 protein levels, rs9379084-A - SMOC2 protein levels, rs9379084-? - Waist-to-hip ratio or colorectal cancer (pleiotropy), rs9379084-A - Colorectal cancer, rs9379084-? - Type 2 diabetes (PheCode 250.2), rs9379084-G - Forced expiratory volume (baseline), rs9379084-A - Triglyceride levels	0	NA	diverticuli	pri_breast
Hyperplasia of Prostate	Diseases of the genitourinary system	Gout	Diseases of the musculoskeletal system and connective tissue	no	0.994695	rs35789010	0.995507	6	25514179	G	A	0.106404	0.013777	1.19e-14	-0.077424	0.007352	6.73e-26	14	5	LRRC16A	intron_variant	yes	BTN3A2, BTN2A1	9	rs35789010-A - Intelligence (MTAG), rs35789010-G - Cognitive aspects of educational attainment, rs35789010-A - Aerodigestive squamous cell cancer (pleiotropy), rs35789010-G - Cognitive function (baseline), rs35789010-? - Peak expiratory flow, rs35789010-A - Estimated glomerular filtration rate in diabetes, rs35789010-? - Systemic lupus erythematosus, rs35789010-G - Childhood body mass index, rs35789010-G - Fluid intelligence score (baseline)	3	rs34991172-G - Saturated fatty acids to total fatty acids percentage, rs34991172-G - Leukocyte telomere length, rs34991172-G - FEV1 x serum 25-hydroxyvitamin D interaction in never smokers (2df test)	BPH	gout
Hyperplasia of Prostate	Diseases of the genitourinary system	Hyperthyroidism	Endocrine, nutritional and metabolic diseases	no	0.998808	rs35789010	0.990384	6	25514179	G	A	0.106404	0.013777	1.19e-14	-0.244133	0.023734	8.72e-25	14	5	LRRC16A	intron_variant	yes	BTN3A2, BTN2A1	9	rs35789010-A - Intelligence (MTAG), rs35789010-G - Cognitive aspects of educational attainment, rs35789010-A - Aerodigestive squamous cell cancer (pleiotropy), rs35789010-G - Cognitive function (baseline), rs35789010-? - Peak expiratory flow, rs35789010-A - Estimated glomerular filtration rate in diabetes, rs35789010-? - Systemic lupus erythematosus, rs35789010-G - Childhood body mass index, rs35789010-G - Fluid intelligence score (baseline)	3	rs34991172-G - Saturated fatty acids to total fatty acids percentage, rs34991172-G - Leukocyte telomere length, rs34991172-G - FEV1 x serum 25-hydroxyvitamin D interaction in never smokers (2df test)	BPH	hyperthyroid
Gout	Diseases of the musculoskeletal system and connective tissue	Hyperthyroidism	Endocrine, nutritional and metabolic diseases	no	0.997645	rs35789010	0.999691	6	25514179	G	A	-0.077424	0.007352	6.73e-26	-0.244133	0.023734	8.72e-25	14	5	LRRC16A	intron_variant	yes	BTN3A2, BTN2A1	9	rs35789010-A - Intelligence (MTAG), rs35789010-G - Cognitive aspects of educational attainment, rs35789010-A - Aerodigestive squamous cell cancer (pleiotropy), rs35789010-G - Cognitive function (baseline), rs35789010-? - Peak expiratory flow, rs35789010-A - Estimated glomerular filtration rate in diabetes, rs35789010-? - Systemic lupus erythematosus, rs35789010-G - Childhood body mass index, rs35789010-G - Fluid intelligence score (baseline)	3	rs34991172-G - Saturated fatty acids to total fatty acids percentage, rs34991172-G - Leukocyte telomere length, rs34991172-G - FEV1 x serum 25-hydroxyvitamin D interaction in never smokers (2df test)	gout	hyperthyroid
Gout	Diseases of the musculoskeletal system and connective tissue	Schizophrenia and Delusional Disorders	Mental and behavioural disorders	no	0.993868	rs35789010	0.998085	6	25514179	G	A	-0.077424	0.007352	6.73e-26	0.151817	0.016276	1.15e-20	14	5	LRRC16A	intron_variant	yes	BTN3A2, BTN2A1	9	rs35789010-A - Intelligence (MTAG), rs35789010-G - Cognitive aspects of educational attainment, rs35789010-A - Aerodigestive squamous cell cancer (pleiotropy), rs35789010-G - Cognitive function (baseline), rs35789010-? - Peak expiratory flow, rs35789010-A - Estimated glomerular filtration rate in diabetes, rs35789010-? - Systemic lupus erythematosus, rs35789010-G - Childhood body mass index, rs35789010-G - Fluid intelligence score (baseline)	3	rs34991172-G - Saturated fatty acids to total fatty acids percentage, rs34991172-G - Leukocyte telomere length, rs34991172-G - FEV1 x serum 25-hydroxyvitamin D interaction in never smokers (2df test)	gout	SSD
Hyperthyroidism	Endocrine, nutritional and metabolic diseases	Schizophrenia and Delusional Disorders	Mental and behavioural disorders	no	0.998532	rs35789010	0.987842	6	25514179	G	A	-0.244133	0.023734	8.72e-25	0.151817	0.016276	1.15e-20	14	5	LRRC16A	intron_variant	yes	BTN3A2, BTN2A1	9	rs35789010-A - Intelligence (MTAG), rs35789010-G - Cognitive aspects of educational attainment, rs35789010-A - Aerodigestive squamous cell cancer (pleiotropy), rs35789010-G - Cognitive function (baseline), rs35789010-? - Peak expiratory flow, rs35789010-A - Estimated glomerular filtration rate in diabetes, rs35789010-? - Systemic lupus erythematosus, rs35789010-G - Childhood body mass index, rs35789010-G - Fluid intelligence score (baseline)	3	rs34991172-G - Saturated fatty acids to total fatty acids percentage, rs34991172-G - Leukocyte telomere length, rs34991172-G - FEV1 x serum 25-hydroxyvitamin D interaction in never smokers (2df test)	hyperthyroid	SSD
Depression	Mental and behavioural disorders	Hyperthyroidism	Endocrine, nutritional and metabolic diseases	no	0.990159	rs72843784	0.518405	6	26498758	G	T	0.0537	0.0072	8.322e-14	-0.313072	0.021273	5.59e-49	14	6	BTN1A1	upstream_gene_variant	yes	BTN3A2, BTN2A1	3	rs72843784-T - Aerodigestive squamous cell cancer (pleiotropy), rs72843784-T - MHC class I polypeptide-related sequence B levels, rs72843784-T - IL2RA protein levels	68	rs13198716-T - Diastolic blood pressure, rs13198716-C - FEV1 x serum 25-hydroxyvitamin D interaction in never smokers (2df test), rs13198716-? - Waist circumference variance, rs13198716-? - Seropositivity for streptococcus pyogenes peptide (agilent_241884), rs13198716-C - Forced expiratory volume (baseline), rs13198716-? - FVC, rs13198716-? - Fluid intelligence, rs13198716-? - FEV1, rs13198716-C - Childhood body mass index, rs13198716-? - Seropositivity for staphylococcus aureus peptide (agilent_222381), rs13198716-? - Seropositivity for streptococcus agalactiae peptide (agilent_241118), rs13198716-? - Seropositivity for streptococcus pyogenes peptide (agilent_220658), rs35400317-T - Polyunsaturated fatty acids to saturated fatty acids ratio, rs35400317-T - TNFRSF9 protein levels, rs35400317-T - Substance use disorder, rs35400317-? - Lifetime major depressive disorder (SoftImpute and observed), rs35400317-T - Saturated fatty acids to total fatty acids percentage, rs35400317-T - Complement C4 levels, rs45527431-A - Cognitive aspects of educational attainment, rs45527431-G - Depression (broad), rs45527431-? - Lifetime major depressive disorder (MTAG), rs45527431-A - Left-handedness, rs13195402-T - Linoleic acid levels, rs13195402-G - Schizophrenia or ER positive breast cancer (pleiotropy), rs13195402-T - Depressive symptoms (sum-score), rs13195402-T - Monounsaturated fatty acid levels, rs13195402-T - Polyunsaturated fatty acid levels, rs13195402-? - Bone mineral density mean, rs13195402-G - Bipolar disorder or inflammatory bowel disease (MTAG), rs13195402-G - Bipolar disorder or Crohn's disease (MTAG), rs13195402-T - Total fatty acid levels, rs13195402-T - Omega-6 fatty acid levels, rs13195402-G - Inguinal hernia, rs13195402-G - Bipolar disorder, rs13195402-G - Schizophrenia or breast cancer (pleiotropy), rs13195402-? - FEV1/FVC or inflammatory bowel disease (pleiotropy), rs13195401-T - Breast cancer, rs13195401-T - Well-being spectrum (multivariate analysis), rs13195401-T - SIGLEC6 protein levels, rs66488313-T - Lung cancer, rs67777156-? - Decaffeinated coffee consumption or major depression disorder, rs67777156-? - Frailty (Factor 6 - Disability), rs13201782-A - Squamous cell lung carcinoma, rs13201782-? - Blood Glucose level in bendroflumethiazide treated hypertension, rs57440165-? - Major depressive disorder or glomerular filtration rate estimated from cystatin (MTAG), rs57440165-A - Urate levels, rs57440165-? - Major depressive disorder (MTAG), rs66975207-C - Omega-3 fatty acid levels, rs66975207-A - Help-seeking from a psychiatrist, rs66975207-A - Serum urate levels, rs13220495-T - Butyrophilin subfamily 2 member A1 levels, rs41266839-? - BTN2A1/IL18BP protein level ratio, rs41266839-? - BTN2A1/PIK3IP1 protein level ratio, rs41266839-G - Schizophrenia, rs41266839-C - Hemoglobin levels, rs41266839-? - BTN2A1/IL10RB protein level ratio, rs41266839-? - BTN2A1/IFNGR1 protein level ratio, rs41266839-C - TNFRSF8 protein levels, rs75782365-? - Schizophrenia (MTAG), rs75782365-G - A body shape index, rs75782365-G - IL15 protein levels, rs75782365-T - Autism spectrum disorder or schizophrenia, rs75782365-T - Help-seeking from a GP, rs75782365-? - Bipolar disorder (MTAG), rs146863150-C - Edge-level brain connectivity (multivariate analysis), rs71557378-T - Suicide attempt, rs71557378-G - FVC x serum 25-hydroxyvitamin D interaction in never smokers (2df test), rs80264589-A - Intelligence (MTAG)	depression	hyperthyroid
Depression	Mental and behavioural disorders	Schizophrenia and Delusional Disorders	Mental and behavioural disorders	yes	0.981022	rs72843784	0.98994	6	26498758	G	T	0.0537	0.0072	8.322e-14	0.196024	0.014814	6.28e-40	14	6	BTN1A1	upstream_gene_variant	yes	BTN3A2, BTN2A1	3	rs72843784-T - Aerodigestive squamous cell cancer (pleiotropy), rs72843784-T - MHC class I polypeptide-related sequence B levels, rs72843784-T - IL2RA protein levels	68	rs13198716-T - Diastolic blood pressure, rs13198716-C - FEV1 x serum 25-hydroxyvitamin D interaction in never smokers (2df test), rs13198716-? - Waist circumference variance, rs13198716-? - Seropositivity for streptococcus pyogenes peptide (agilent_241884), rs13198716-C - Forced expiratory volume (baseline), rs13198716-? - FVC, rs13198716-? - Fluid intelligence, rs13198716-? - FEV1, rs13198716-C - Childhood body mass index, rs13198716-? - Seropositivity for staphylococcus aureus peptide (agilent_222381), rs13198716-? - Seropositivity for streptococcus agalactiae peptide (agilent_241118), rs13198716-? - Seropositivity for streptococcus pyogenes peptide (agilent_220658), rs35400317-T - Polyunsaturated fatty acids to saturated fatty acids ratio, rs35400317-T - TNFRSF9 protein levels, rs35400317-T - Substance use disorder, rs35400317-? - Lifetime major depressive disorder (SoftImpute and observed), rs35400317-T - Saturated fatty acids to total fatty acids percentage, rs35400317-T - Complement C4 levels, rs45527431-A - Cognitive aspects of educational attainment, rs45527431-G - Depression (broad), rs45527431-? - Lifetime major depressive disorder (MTAG), rs45527431-A - Left-handedness, rs13195402-T - Linoleic acid levels, rs13195402-G - Schizophrenia or ER positive breast cancer (pleiotropy), rs13195402-T - Depressive symptoms (sum-score), rs13195402-T - Monounsaturated fatty acid levels, rs13195402-T - Polyunsaturated fatty acid levels, rs13195402-? - Bone mineral density mean, rs13195402-G - Bipolar disorder or inflammatory bowel disease (MTAG), rs13195402-G - Bipolar disorder or Crohn's disease (MTAG), rs13195402-T - Total fatty acid levels, rs13195402-T - Omega-6 fatty acid levels, rs13195402-G - Inguinal hernia, rs13195402-G - Bipolar disorder, rs13195402-G - Schizophrenia or breast cancer (pleiotropy), rs13195402-? - FEV1/FVC or inflammatory bowel disease (pleiotropy), rs13195401-T - Breast cancer, rs13195401-T - Well-being spectrum (multivariate analysis), rs13195401-T - SIGLEC6 protein levels, rs66488313-T - Lung cancer, rs67777156-? - Decaffeinated coffee consumption or major depression disorder, rs67777156-? - Frailty (Factor 6 - Disability), rs13201782-A - Squamous cell lung carcinoma, rs13201782-? - Blood Glucose level in bendroflumethiazide treated hypertension, rs57440165-? - Major depressive disorder or glomerular filtration rate estimated from cystatin (MTAG), rs57440165-A - Urate levels, rs57440165-? - Major depressive disorder (MTAG), rs66975207-C - Omega-3 fatty acid levels, rs66975207-A - Help-seeking from a psychiatrist, rs66975207-A - Serum urate levels, rs13220495-T - Butyrophilin subfamily 2 member A1 levels, rs41266839-? - BTN2A1/IL18BP protein level ratio, rs41266839-? - BTN2A1/PIK3IP1 protein level ratio, rs41266839-G - Schizophrenia, rs41266839-C - Hemoglobin levels, rs41266839-? - BTN2A1/IL10RB protein level ratio, rs41266839-? - BTN2A1/IFNGR1 protein level ratio, rs41266839-C - TNFRSF8 protein levels, rs75782365-? - Schizophrenia (MTAG), rs75782365-G - A body shape index, rs75782365-G - IL15 protein levels, rs75782365-T - Autism spectrum disorder or schizophrenia, rs75782365-T - Help-seeking from a GP, rs75782365-? - Bipolar disorder (MTAG), rs146863150-C - Edge-level brain connectivity (multivariate analysis), rs71557378-T - Suicide attempt, rs71557378-G - FVC x serum 25-hydroxyvitamin D interaction in never smokers (2df test), rs80264589-A - Intelligence (MTAG)	depression	SSD
Hyperthyroidism	Endocrine, nutritional and metabolic diseases	Schizophrenia and Delusional Disorders	Mental and behavioural disorders	no	0.996242	rs72843784	1	6	26498758	G	T	-0.313072	0.021273	5.59e-49	0.196024	0.014814	6.28e-40	14	6	BTN1A1	upstream_gene_variant	yes	BTN3A2, BTN2A1	3	rs72843784-T - Aerodigestive squamous cell cancer (pleiotropy), rs72843784-T - MHC class I polypeptide-related sequence B levels, rs72843784-T - IL2RA protein levels	68	rs13198716-T - Diastolic blood pressure, rs13198716-C - FEV1 x serum 25-hydroxyvitamin D interaction in never smokers (2df test), rs13198716-? - Waist circumference variance, rs13198716-? - Seropositivity for streptococcus pyogenes peptide (agilent_241884), rs13198716-C - Forced expiratory volume (baseline), rs13198716-? - FVC, rs13198716-? - Fluid intelligence, rs13198716-? - FEV1, rs13198716-C - Childhood body mass index, rs13198716-? - Seropositivity for staphylococcus aureus peptide (agilent_222381), rs13198716-? - Seropositivity for streptococcus agalactiae peptide (agilent_241118), rs13198716-? - Seropositivity for streptococcus pyogenes peptide (agilent_220658), rs35400317-T - Polyunsaturated fatty acids to saturated fatty acids ratio, rs35400317-T - TNFRSF9 protein levels, rs35400317-T - Substance use disorder, rs35400317-? - Lifetime major depressive disorder (SoftImpute and observed), rs35400317-T - Saturated fatty acids to total fatty acids percentage, rs35400317-T - Complement C4 levels, rs45527431-A - Cognitive aspects of educational attainment, rs45527431-G - Depression (broad), rs45527431-? - Lifetime major depressive disorder (MTAG), rs45527431-A - Left-handedness, rs13195402-T - Linoleic acid levels, rs13195402-G - Schizophrenia or ER positive breast cancer (pleiotropy), rs13195402-T - Depressive symptoms (sum-score), rs13195402-T - Monounsaturated fatty acid levels, rs13195402-T - Polyunsaturated fatty acid levels, rs13195402-? - Bone mineral density mean, rs13195402-G - Bipolar disorder or inflammatory bowel disease (MTAG), rs13195402-G - Bipolar disorder or Crohn's disease (MTAG), rs13195402-T - Total fatty acid levels, rs13195402-T - Omega-6 fatty acid levels, rs13195402-G - Inguinal hernia, rs13195402-G - Bipolar disorder, rs13195402-G - Schizophrenia or breast cancer (pleiotropy), rs13195402-? - FEV1/FVC or inflammatory bowel disease (pleiotropy), rs13195401-T - Breast cancer, rs13195401-T - Well-being spectrum (multivariate analysis), rs13195401-T - SIGLEC6 protein levels, rs66488313-T - Lung cancer, rs67777156-? - Decaffeinated coffee consumption or major depression disorder, rs67777156-? - Frailty (Factor 6 - Disability), rs13201782-A - Squamous cell lung carcinoma, rs13201782-? - Blood Glucose level in bendroflumethiazide treated hypertension, rs57440165-? - Major depressive disorder or glomerular filtration rate estimated from cystatin (MTAG), rs57440165-A - Urate levels, rs57440165-? - Major depressive disorder (MTAG), rs66975207-C - Omega-3 fatty acid levels, rs66975207-A - Help-seeking from a psychiatrist, rs66975207-A - Serum urate levels, rs13220495-T - Butyrophilin subfamily 2 member A1 levels, rs41266839-? - BTN2A1/IL18BP protein level ratio, rs41266839-? - BTN2A1/PIK3IP1 protein level ratio, rs41266839-G - Schizophrenia, rs41266839-C - Hemoglobin levels, rs41266839-? - BTN2A1/IL10RB protein level ratio, rs41266839-? - BTN2A1/IFNGR1 protein level ratio, rs41266839-C - TNFRSF8 protein levels, rs75782365-? - Schizophrenia (MTAG), rs75782365-G - A body shape index, rs75782365-G - IL15 protein levels, rs75782365-T - Autism spectrum disorder or schizophrenia, rs75782365-T - Help-seeking from a GP, rs75782365-? - Bipolar disorder (MTAG), rs146863150-C - Edge-level brain connectivity (multivariate analysis), rs71557378-T - Suicide attempt, rs71557378-G - FVC x serum 25-hydroxyvitamin D interaction in never smokers (2df test), rs80264589-A - Intelligence (MTAG)	hyperthyroid	SSD
Hypothyroidism	Endocrine, nutritional and metabolic diseases	Schizophrenia and Delusional Disorders	Mental and behavioural disorders	no	0.887435	rs72843784	0.996792	6	26498758	G	T	-0.102477	0.010585	3.87e-22	0.196024	0.014814	6.28e-40	14	6	BTN1A1	upstream_gene_variant	yes	BTN3A2, BTN2A1	3	rs72843784-T - Aerodigestive squamous cell cancer (pleiotropy), rs72843784-T - MHC class I polypeptide-related sequence B levels, rs72843784-T - IL2RA protein levels	68	rs13198716-T - Diastolic blood pressure, rs13198716-C - FEV1 x serum 25-hydroxyvitamin D interaction in never smokers (2df test), rs13198716-? - Waist circumference variance, rs13198716-? - Seropositivity for streptococcus pyogenes peptide (agilent_241884), rs13198716-C - Forced expiratory volume (baseline), rs13198716-? - FVC, rs13198716-? - Fluid intelligence, rs13198716-? - FEV1, rs13198716-C - Childhood body mass index, rs13198716-? - Seropositivity for staphylococcus aureus peptide (agilent_222381), rs13198716-? - Seropositivity for streptococcus agalactiae peptide (agilent_241118), rs13198716-? - Seropositivity for streptococcus pyogenes peptide (agilent_220658), rs35400317-T - Polyunsaturated fatty acids to saturated fatty acids ratio, rs35400317-T - TNFRSF9 protein levels, rs35400317-T - Substance use disorder, rs35400317-? - Lifetime major depressive disorder (SoftImpute and observed), rs35400317-T - Saturated fatty acids to total fatty acids percentage, rs35400317-T - Complement C4 levels, rs45527431-A - Cognitive aspects of educational attainment, rs45527431-G - Depression (broad), rs45527431-? - Lifetime major depressive disorder (MTAG), rs45527431-A - Left-handedness, rs13195402-T - Linoleic acid levels, rs13195402-G - Schizophrenia or ER positive breast cancer (pleiotropy), rs13195402-T - Depressive symptoms (sum-score), rs13195402-T - Monounsaturated fatty acid levels, rs13195402-T - Polyunsaturated fatty acid levels, rs13195402-? - Bone mineral density mean, rs13195402-G - Bipolar disorder or inflammatory bowel disease (MTAG), rs13195402-G - Bipolar disorder or Crohn's disease (MTAG), rs13195402-T - Total fatty acid levels, rs13195402-T - Omega-6 fatty acid levels, rs13195402-G - Inguinal hernia, rs13195402-G - Bipolar disorder, rs13195402-G - Schizophrenia or breast cancer (pleiotropy), rs13195402-? - FEV1/FVC or inflammatory bowel disease (pleiotropy), rs13195401-T - Breast cancer, rs13195401-T - Well-being spectrum (multivariate analysis), rs13195401-T - SIGLEC6 protein levels, rs66488313-T - Lung cancer, rs67777156-? - Decaffeinated coffee consumption or major depression disorder, rs67777156-? - Frailty (Factor 6 - Disability), rs13201782-A - Squamous cell lung carcinoma, rs13201782-? - Blood Glucose level in bendroflumethiazide treated hypertension, rs57440165-? - Major depressive disorder or glomerular filtration rate estimated from cystatin (MTAG), rs57440165-A - Urate levels, rs57440165-? - Major depressive disorder (MTAG), rs66975207-C - Omega-3 fatty acid levels, rs66975207-A - Help-seeking from a psychiatrist, rs66975207-A - Serum urate levels, rs13220495-T - Butyrophilin subfamily 2 member A1 levels, rs41266839-? - BTN2A1/IL18BP protein level ratio, rs41266839-? - BTN2A1/PIK3IP1 protein level ratio, rs41266839-G - Schizophrenia, rs41266839-C - Hemoglobin levels, rs41266839-? - BTN2A1/IL10RB protein level ratio, rs41266839-? - BTN2A1/IFNGR1 protein level ratio, rs41266839-C - TNFRSF8 protein levels, rs75782365-? - Schizophrenia (MTAG), rs75782365-G - A body shape index, rs75782365-G - IL15 protein levels, rs75782365-T - Autism spectrum disorder or schizophrenia, rs75782365-T - Help-seeking from a GP, rs75782365-? - Bipolar disorder (MTAG), rs146863150-C - Edge-level brain connectivity (multivariate analysis), rs71557378-T - Suicide attempt, rs71557378-G - FVC x serum 25-hydroxyvitamin D interaction in never smokers (2df test), rs80264589-A - Intelligence (MTAG)	hypothyroid	SSD
Primary Malignancy Breast	Neoplasms	Schizophrenia and Delusional Disorders	Mental and behavioural disorders	no	0.977255	rs72843784	1	6	26498758	G	T	0.058423	0.01077	5.95e-08	0.196024	0.014814	6.28e-40	14	6	BTN1A1	upstream_gene_variant	yes	BTN3A2, BTN2A1	3	rs72843784-T - Aerodigestive squamous cell cancer (pleiotropy), rs72843784-T - MHC class I polypeptide-related sequence B levels, rs72843784-T - IL2RA protein levels	68	rs13198716-T - Diastolic blood pressure, rs13198716-C - FEV1 x serum 25-hydroxyvitamin D interaction in never smokers (2df test), rs13198716-? - Waist circumference variance, rs13198716-? - Seropositivity for streptococcus pyogenes peptide (agilent_241884), rs13198716-C - Forced expiratory volume (baseline), rs13198716-? - FVC, rs13198716-? - Fluid intelligence, rs13198716-? - FEV1, rs13198716-C - Childhood body mass index, rs13198716-? - Seropositivity for staphylococcus aureus peptide (agilent_222381), rs13198716-? - Seropositivity for streptococcus agalactiae peptide (agilent_241118), rs13198716-? - Seropositivity for streptococcus pyogenes peptide (agilent_220658), rs35400317-T - Polyunsaturated fatty acids to saturated fatty acids ratio, rs35400317-T - TNFRSF9 protein levels, rs35400317-T - Substance use disorder, rs35400317-? - Lifetime major depressive disorder (SoftImpute and observed), rs35400317-T - Saturated fatty acids to total fatty acids percentage, rs35400317-T - Complement C4 levels, rs45527431-A - Cognitive aspects of educational attainment, rs45527431-G - Depression (broad), rs45527431-? - Lifetime major depressive disorder (MTAG), rs45527431-A - Left-handedness, rs13195402-T - Linoleic acid levels, rs13195402-G - Schizophrenia or ER positive breast cancer (pleiotropy), rs13195402-T - Depressive symptoms (sum-score), rs13195402-T - Monounsaturated fatty acid levels, rs13195402-T - Polyunsaturated fatty acid levels, rs13195402-? - Bone mineral density mean, rs13195402-G - Bipolar disorder or inflammatory bowel disease (MTAG), rs13195402-G - Bipolar disorder or Crohn's disease (MTAG), rs13195402-T - Total fatty acid levels, rs13195402-T - Omega-6 fatty acid levels, rs13195402-G - Inguinal hernia, rs13195402-G - Bipolar disorder, rs13195402-G - Schizophrenia or breast cancer (pleiotropy), rs13195402-? - FEV1/FVC or inflammatory bowel disease (pleiotropy), rs13195401-T - Breast cancer, rs13195401-T - Well-being spectrum (multivariate analysis), rs13195401-T - SIGLEC6 protein levels, rs66488313-T - Lung cancer, rs67777156-? - Decaffeinated coffee consumption or major depression disorder, rs67777156-? - Frailty (Factor 6 - Disability), rs13201782-A - Squamous cell lung carcinoma, rs13201782-? - Blood Glucose level in bendroflumethiazide treated hypertension, rs57440165-? - Major depressive disorder or glomerular filtration rate estimated from cystatin (MTAG), rs57440165-A - Urate levels, rs57440165-? - Major depressive disorder (MTAG), rs66975207-C - Omega-3 fatty acid levels, rs66975207-A - Help-seeking from a psychiatrist, rs66975207-A - Serum urate levels, rs13220495-T - Butyrophilin subfamily 2 member A1 levels, rs41266839-? - BTN2A1/IL18BP protein level ratio, rs41266839-? - BTN2A1/PIK3IP1 protein level ratio, rs41266839-G - Schizophrenia, rs41266839-C - Hemoglobin levels, rs41266839-? - BTN2A1/IL10RB protein level ratio, rs41266839-? - BTN2A1/IFNGR1 protein level ratio, rs41266839-C - TNFRSF8 protein levels, rs75782365-? - Schizophrenia (MTAG), rs75782365-G - A body shape index, rs75782365-G - IL15 protein levels, rs75782365-T - Autism spectrum disorder or schizophrenia, rs75782365-T - Help-seeking from a GP, rs75782365-? - Bipolar disorder (MTAG), rs146863150-C - Edge-level brain connectivity (multivariate analysis), rs71557378-T - Suicide attempt, rs71557378-G - FVC x serum 25-hydroxyvitamin D interaction in never smokers (2df test), rs80264589-A - Intelligence (MTAG)	pri_breast	SSD
Primary Malignancy Breast	Neoplasms	Schizophrenia and Delusional Disorders	Mental and behavioural disorders	no	0.974567	rs72843784	0.990631	6	26498758	G	T	0.058423	0.01077	5.95e-08	0.196024	0.014814	6.28e-40	14	6	BTN1A1	upstream_gene_variant	yes	BTN3A2, BTN2A1	3	rs72843784-T - Aerodigestive squamous cell cancer (pleiotropy), rs72843784-T - MHC class I polypeptide-related sequence B levels, rs72843784-T - IL2RA protein levels	68	rs13198716-T - Diastolic blood pressure, rs13198716-C - FEV1 x serum 25-hydroxyvitamin D interaction in never smokers (2df test), rs13198716-? - Waist circumference variance, rs13198716-? - Seropositivity for streptococcus pyogenes peptide (agilent_241884), rs13198716-C - Forced expiratory volume (baseline), rs13198716-? - FVC, rs13198716-? - Fluid intelligence, rs13198716-? - FEV1, rs13198716-C - Childhood body mass index, rs13198716-? - Seropositivity for staphylococcus aureus peptide (agilent_222381), rs13198716-? - Seropositivity for streptococcus agalactiae peptide (agilent_241118), rs13198716-? - Seropositivity for streptococcus pyogenes peptide (agilent_220658), rs35400317-T - Polyunsaturated fatty acids to saturated fatty acids ratio, rs35400317-T - TNFRSF9 protein levels, rs35400317-T - Substance use disorder, rs35400317-? - Lifetime major depressive disorder (SoftImpute and observed), rs35400317-T - Saturated fatty acids to total fatty acids percentage, rs35400317-T - Complement C4 levels, rs45527431-A - Cognitive aspects of educational attainment, rs45527431-G - Depression (broad), rs45527431-? - Lifetime major depressive disorder (MTAG), rs45527431-A - Left-handedness, rs13195402-T - Linoleic acid levels, rs13195402-G - Schizophrenia or ER positive breast cancer (pleiotropy), rs13195402-T - Depressive symptoms (sum-score), rs13195402-T - Monounsaturated fatty acid levels, rs13195402-T - Polyunsaturated fatty acid levels, rs13195402-? - Bone mineral density mean, rs13195402-G - Bipolar disorder or inflammatory bowel disease (MTAG), rs13195402-G - Bipolar disorder or Crohn's disease (MTAG), rs13195402-T - Total fatty acid levels, rs13195402-T - Omega-6 fatty acid levels, rs13195402-G - Inguinal hernia, rs13195402-G - Bipolar disorder, rs13195402-G - Schizophrenia or breast cancer (pleiotropy), rs13195402-? - FEV1/FVC or inflammatory bowel disease (pleiotropy), rs13195401-T - Breast cancer, rs13195401-T - Well-being spectrum (multivariate analysis), rs13195401-T - SIGLEC6 protein levels, rs66488313-T - Lung cancer, rs67777156-? - Decaffeinated coffee consumption or major depression disorder, rs67777156-? - Frailty (Factor 6 - Disability), rs13201782-A - Squamous cell lung carcinoma, rs13201782-? - Blood Glucose level in bendroflumethiazide treated hypertension, rs57440165-? - Major depressive disorder or glomerular filtration rate estimated from cystatin (MTAG), rs57440165-A - Urate levels, rs57440165-? - Major depressive disorder (MTAG), rs66975207-C - Omega-3 fatty acid levels, rs66975207-A - Help-seeking from a psychiatrist, rs66975207-A - Serum urate levels, rs13220495-T - Butyrophilin subfamily 2 member A1 levels, rs41266839-? - BTN2A1/IL18BP protein level ratio, rs41266839-? - BTN2A1/PIK3IP1 protein level ratio, rs41266839-G - Schizophrenia, rs41266839-C - Hemoglobin levels, rs41266839-? - BTN2A1/IL10RB protein level ratio, rs41266839-? - BTN2A1/IFNGR1 protein level ratio, rs41266839-C - TNFRSF8 protein levels, rs75782365-? - Schizophrenia (MTAG), rs75782365-G - A body shape index, rs75782365-G - IL15 protein levels, rs75782365-T - Autism spectrum disorder or schizophrenia, rs75782365-T - Help-seeking from a GP, rs75782365-? - Bipolar disorder (MTAG), rs146863150-C - Edge-level brain connectivity (multivariate analysis), rs71557378-T - Suicide attempt, rs71557378-G - FVC x serum 25-hydroxyvitamin D interaction in never smokers (2df test), rs80264589-A - Intelligence (MTAG)	pri_breast	SSD
Anxiety Disorders	Mental and behavioural disorders	Gout	Diseases of the musculoskeletal system and connective tissue	no	0.956869	rs66975207	0.936214	6	26942146	A	C	0.067951	0.010084	1.66e-11	-0.061104	0.006669	5.39e-20	14	6	NA	NA	yes	BTN3A2, BTN2A1	6	rs66975207-C - Omega-3 fatty acid levels, rs66975207-? - Lifetime major depressive disorder (MTAG), rs66975207-? - Seropositivity for streptococcus agalactiae peptide (agilent_241118), rs66975207-A - Help-seeking from a psychiatrist, rs66975207-A - Serum urate levels, rs66975207-C - Depression (broad)	62	rs374577630-T - Forced expiratory volume (baseline), rs57440165-? - Major depressive disorder or glomerular filtration rate estimated from cystatin (MTAG), rs57440165-? - Seropositivity for streptococcus pyogenes peptide (agilent_241884), rs57440165-A - Urate levels, rs57440165-A - Childhood body mass index, rs57440165-? - Seropositivity for streptococcus pyogenes peptide (agilent_220658), rs57440165-C - FEV1 x serum 25-hydroxyvitamin D interaction in never smokers (2df test), rs57440165-? - Major depressive disorder (MTAG), rs13201782-A - Squamous cell lung carcinoma, rs13201782-? - Blood Glucose level in bendroflumethiazide treated hypertension, rs67777156-? - Decaffeinated coffee consumption or major depression disorder, rs67777156-? - Frailty (Factor 6 - Disability), rs66488313-T - Lung cancer, rs34546498-T - Breast cancer, rs45527431-A - Cognitive aspects of educational attainment, rs45527431-A - Left-handedness, rs35400317-T - Polyunsaturated fatty acids to saturated fatty acids ratio, rs35400317-T - TNFRSF9 protein levels, rs35400317-T - Substance use disorder, rs35400317-? - Lifetime major depressive disorder (SoftImpute and observed), rs35400317-T - Saturated fatty acids to total fatty acids percentage, rs35400317-T - Complement C4 levels, rs13198716-T - Diastolic blood pressure, rs13198716-? - Waist circumference variance, rs13198716-? - FVC, rs13198716-? - Fluid intelligence, rs13198716-? - FEV1, rs13198716-? - Seropositivity for staphylococcus aureus peptide (agilent_222381), rs72843784-T - Aerodigestive squamous cell cancer (pleiotropy), rs72843784-T - MHC class I polypeptide-related sequence B levels, rs72843784-T - IL2RA protein levels, rs67092078-A - Monounsaturated fatty acid levels, rs66462181-T - Symbol digit substitution test performance (baseline), rs72839445-A - Polyunsaturated fatty acid levels, rs72839445-A - Waist circumference adjusted for body mass index, rs72839445-A - Linoleic acid levels, rs13207082-A - Breast cancer or lung cancer (pleiotropy), rs13207082-G - Hemoglobin concentration, rs13207082-? - Pain (pleiotropy), rs56114371-T - Triglyceride levels, rs56114371-? - FEV1/FVC or inflammatory bowel disease (pleiotropy), rs13195402-G - Schizophrenia or ER positive breast cancer (pleiotropy), rs13195402-T - Depressive symptoms (sum-score), rs13195402-? - Bone mineral density mean, rs13195402-G - Bipolar disorder or inflammatory bowel disease (MTAG), rs13195402-G - Bipolar disorder or Crohn's disease (MTAG), rs13195402-T - Total fatty acid levels, rs13195402-T - Omega-6 fatty acid levels, rs13195402-G - Inguinal hernia, rs13195402-G - Bipolar disorder, rs13195402-G - Schizophrenia or breast cancer (pleiotropy), rs13195401-T - Well-being spectrum (multivariate analysis), rs13195401-T - SIGLEC6 protein levels, rs55834529-? - Bipolar disorder (MTAG), rs55834529-A - Schizophrenia, rs35869525-T - Suicide attempt, rs80264589-A - Intelligence (MTAG), rs71557378-G - FVC x serum 25-hydroxyvitamin D interaction in never smokers (2df test), rs56401801-T - Fluid intelligence score (baseline), rs56401801-? - Cystatin C levels, rs56401801-T - Varicella zoster virus glycoproteins E and I antibody levels, rs56401801-A - IGF2R protein levels	anxiety	gout
Asthma	Diseases of the respiratory system	Gout	Diseases of the musculoskeletal system and connective tissue	no	0.900554	rs66975207	0.788481	6	26942146	A	C	-0.056705	0.008817	1.31e-10	-0.061104	0.006669	5.39e-20	14	6	NA	NA	yes	BTN3A2, BTN2A1	6	rs66975207-C - Omega-3 fatty acid levels, rs66975207-? - Lifetime major depressive disorder (MTAG), rs66975207-? - Seropositivity for streptococcus agalactiae peptide (agilent_241118), rs66975207-A - Help-seeking from a psychiatrist, rs66975207-A - Serum urate levels, rs66975207-C - Depression (broad)	62	rs374577630-T - Forced expiratory volume (baseline), rs57440165-? - Major depressive disorder or glomerular filtration rate estimated from cystatin (MTAG), rs57440165-? - Seropositivity for streptococcus pyogenes peptide (agilent_241884), rs57440165-A - Urate levels, rs57440165-A - Childhood body mass index, rs57440165-? - Seropositivity for streptococcus pyogenes peptide (agilent_220658), rs57440165-C - FEV1 x serum 25-hydroxyvitamin D interaction in never smokers (2df test), rs57440165-? - Major depressive disorder (MTAG), rs13201782-A - Squamous cell lung carcinoma, rs13201782-? - Blood Glucose level in bendroflumethiazide treated hypertension, rs67777156-? - Decaffeinated coffee consumption or major depression disorder, rs67777156-? - Frailty (Factor 6 - Disability), rs66488313-T - Lung cancer, rs34546498-T - Breast cancer, rs45527431-A - Cognitive aspects of educational attainment, rs45527431-A - Left-handedness, rs35400317-T - Polyunsaturated fatty acids to saturated fatty acids ratio, rs35400317-T - TNFRSF9 protein levels, rs35400317-T - Substance use disorder, rs35400317-? - Lifetime major depressive disorder (SoftImpute and observed), rs35400317-T - Saturated fatty acids to total fatty acids percentage, rs35400317-T - Complement C4 levels, rs13198716-T - Diastolic blood pressure, rs13198716-? - Waist circumference variance, rs13198716-? - FVC, rs13198716-? - Fluid intelligence, rs13198716-? - FEV1, rs13198716-? - Seropositivity for staphylococcus aureus peptide (agilent_222381), rs72843784-T - Aerodigestive squamous cell cancer (pleiotropy), rs72843784-T - MHC class I polypeptide-related sequence B levels, rs72843784-T - IL2RA protein levels, rs67092078-A - Monounsaturated fatty acid levels, rs66462181-T - Symbol digit substitution test performance (baseline), rs72839445-A - Polyunsaturated fatty acid levels, rs72839445-A - Waist circumference adjusted for body mass index, rs72839445-A - Linoleic acid levels, rs13207082-A - Breast cancer or lung cancer (pleiotropy), rs13207082-G - Hemoglobin concentration, rs13207082-? - Pain (pleiotropy), rs56114371-T - Triglyceride levels, rs56114371-? - FEV1/FVC or inflammatory bowel disease (pleiotropy), rs13195402-G - Schizophrenia or ER positive breast cancer (pleiotropy), rs13195402-T - Depressive symptoms (sum-score), rs13195402-? - Bone mineral density mean, rs13195402-G - Bipolar disorder or inflammatory bowel disease (MTAG), rs13195402-G - Bipolar disorder or Crohn's disease (MTAG), rs13195402-T - Total fatty acid levels, rs13195402-T - Omega-6 fatty acid levels, rs13195402-G - Inguinal hernia, rs13195402-G - Bipolar disorder, rs13195402-G - Schizophrenia or breast cancer (pleiotropy), rs13195401-T - Well-being spectrum (multivariate analysis), rs13195401-T - SIGLEC6 protein levels, rs55834529-? - Bipolar disorder (MTAG), rs55834529-A - Schizophrenia, rs35869525-T - Suicide attempt, rs80264589-A - Intelligence (MTAG), rs71557378-G - FVC x serum 25-hydroxyvitamin D interaction in never smokers (2df test), rs56401801-T - Fluid intelligence score (baseline), rs56401801-? - Cystatin C levels, rs56401801-T - Varicella zoster virus glycoproteins E and I antibody levels, rs56401801-A - IGF2R protein levels	asthma	gout
Hyperplasia of Prostate	Diseases of the genitourinary system	Gout	Diseases of the musculoskeletal system and connective tissue	no	0.989063	rs66975207	0.738265	6	26942146	A	C	0.113139	0.01253	1.83e-19	-0.061104	0.006669	5.39e-20	14	6	NA	NA	yes	BTN3A2, BTN2A1	6	rs66975207-C - Omega-3 fatty acid levels, rs66975207-? - Lifetime major depressive disorder (MTAG), rs66975207-? - Seropositivity for streptococcus agalactiae peptide (agilent_241118), rs66975207-A - Help-seeking from a psychiatrist, rs66975207-A - Serum urate levels, rs66975207-C - Depression (broad)	62	rs374577630-T - Forced expiratory volume (baseline), rs57440165-? - Major depressive disorder or glomerular filtration rate estimated from cystatin (MTAG), rs57440165-? - Seropositivity for streptococcus pyogenes peptide (agilent_241884), rs57440165-A - Urate levels, rs57440165-A - Childhood body mass index, rs57440165-? - Seropositivity for streptococcus pyogenes peptide (agilent_220658), rs57440165-C - FEV1 x serum 25-hydroxyvitamin D interaction in never smokers (2df test), rs57440165-? - Major depressive disorder (MTAG), rs13201782-A - Squamous cell lung carcinoma, rs13201782-? - Blood Glucose level in bendroflumethiazide treated hypertension, rs67777156-? - Decaffeinated coffee consumption or major depression disorder, rs67777156-? - Frailty (Factor 6 - Disability), rs66488313-T - Lung cancer, rs34546498-T - Breast cancer, rs45527431-A - Cognitive aspects of educational attainment, rs45527431-A - Left-handedness, rs35400317-T - Polyunsaturated fatty acids to saturated fatty acids ratio, rs35400317-T - TNFRSF9 protein levels, rs35400317-T - Substance use disorder, rs35400317-? - Lifetime major depressive disorder (SoftImpute and observed), rs35400317-T - Saturated fatty acids to total fatty acids percentage, rs35400317-T - Complement C4 levels, rs13198716-T - Diastolic blood pressure, rs13198716-? - Waist circumference variance, rs13198716-? - FVC, rs13198716-? - Fluid intelligence, rs13198716-? - FEV1, rs13198716-? - Seropositivity for staphylococcus aureus peptide (agilent_222381), rs72843784-T - Aerodigestive squamous cell cancer (pleiotropy), rs72843784-T - MHC class I polypeptide-related sequence B levels, rs72843784-T - IL2RA protein levels, rs67092078-A - Monounsaturated fatty acid levels, rs66462181-T - Symbol digit substitution test performance (baseline), rs72839445-A - Polyunsaturated fatty acid levels, rs72839445-A - Waist circumference adjusted for body mass index, rs72839445-A - Linoleic acid levels, rs13207082-A - Breast cancer or lung cancer (pleiotropy), rs13207082-G - Hemoglobin concentration, rs13207082-? - Pain (pleiotropy), rs56114371-T - Triglyceride levels, rs56114371-? - FEV1/FVC or inflammatory bowel disease (pleiotropy), rs13195402-G - Schizophrenia or ER positive breast cancer (pleiotropy), rs13195402-T - Depressive symptoms (sum-score), rs13195402-? - Bone mineral density mean, rs13195402-G - Bipolar disorder or inflammatory bowel disease (MTAG), rs13195402-G - Bipolar disorder or Crohn's disease (MTAG), rs13195402-T - Total fatty acid levels, rs13195402-T - Omega-6 fatty acid levels, rs13195402-G - Inguinal hernia, rs13195402-G - Bipolar disorder, rs13195402-G - Schizophrenia or breast cancer (pleiotropy), rs13195401-T - Well-being spectrum (multivariate analysis), rs13195401-T - SIGLEC6 protein levels, rs55834529-? - Bipolar disorder (MTAG), rs55834529-A - Schizophrenia, rs35869525-T - Suicide attempt, rs80264589-A - Intelligence (MTAG), rs71557378-G - FVC x serum 25-hydroxyvitamin D interaction in never smokers (2df test), rs56401801-T - Fluid intelligence score (baseline), rs56401801-? - Cystatin C levels, rs56401801-T - Varicella zoster virus glycoproteins E and I antibody levels, rs56401801-A - IGF2R protein levels	BPH	gout
Chronic Kidney Disease	Diseases of the genitourinary system	Gout	Diseases of the musculoskeletal system and connective tissue	no	0.985221	rs66975207	0.86583	6	26942146	A	C	-0.068816	0.010918	3.01e-10	-0.061104	0.006669	5.39e-20	14	6	NA	NA	yes	BTN3A2, BTN2A1	6	rs66975207-C - Omega-3 fatty acid levels, rs66975207-? - Lifetime major depressive disorder (MTAG), rs66975207-? - Seropositivity for streptococcus agalactiae peptide (agilent_241118), rs66975207-A - Help-seeking from a psychiatrist, rs66975207-A - Serum urate levels, rs66975207-C - Depression (broad)	62	rs374577630-T - Forced expiratory volume (baseline), rs57440165-? - Major depressive disorder or glomerular filtration rate estimated from cystatin (MTAG), rs57440165-? - Seropositivity for streptococcus pyogenes peptide (agilent_241884), rs57440165-A - Urate levels, rs57440165-A - Childhood body mass index, rs57440165-? - Seropositivity for streptococcus pyogenes peptide (agilent_220658), rs57440165-C - FEV1 x serum 25-hydroxyvitamin D interaction in never smokers (2df test), rs57440165-? - Major depressive disorder (MTAG), rs13201782-A - Squamous cell lung carcinoma, rs13201782-? - Blood Glucose level in bendroflumethiazide treated hypertension, rs67777156-? - Decaffeinated coffee consumption or major depression disorder, rs67777156-? - Frailty (Factor 6 - Disability), rs66488313-T - Lung cancer, rs34546498-T - Breast cancer, rs45527431-A - Cognitive aspects of educational attainment, rs45527431-A - Left-handedness, rs35400317-T - Polyunsaturated fatty acids to saturated fatty acids ratio, rs35400317-T - TNFRSF9 protein levels, rs35400317-T - Substance use disorder, rs35400317-? - Lifetime major depressive disorder (SoftImpute and observed), rs35400317-T - Saturated fatty acids to total fatty acids percentage, rs35400317-T - Complement C4 levels, rs13198716-T - Diastolic blood pressure, rs13198716-? - Waist circumference variance, rs13198716-? - FVC, rs13198716-? - Fluid intelligence, rs13198716-? - FEV1, rs13198716-? - Seropositivity for staphylococcus aureus peptide (agilent_222381), rs72843784-T - Aerodigestive squamous cell cancer (pleiotropy), rs72843784-T - MHC class I polypeptide-related sequence B levels, rs72843784-T - IL2RA protein levels, rs67092078-A - Monounsaturated fatty acid levels, rs66462181-T - Symbol digit substitution test performance (baseline), rs72839445-A - Polyunsaturated fatty acid levels, rs72839445-A - Waist circumference adjusted for body mass index, rs72839445-A - Linoleic acid levels, rs13207082-A - Breast cancer or lung cancer (pleiotropy), rs13207082-G - Hemoglobin concentration, rs13207082-? - Pain (pleiotropy), rs56114371-T - Triglyceride levels, rs56114371-? - FEV1/FVC or inflammatory bowel disease (pleiotropy), rs13195402-G - Schizophrenia or ER positive breast cancer (pleiotropy), rs13195402-T - Depressive symptoms (sum-score), rs13195402-? - Bone mineral density mean, rs13195402-G - Bipolar disorder or inflammatory bowel disease (MTAG), rs13195402-G - Bipolar disorder or Crohn's disease (MTAG), rs13195402-T - Total fatty acid levels, rs13195402-T - Omega-6 fatty acid levels, rs13195402-G - Inguinal hernia, rs13195402-G - Bipolar disorder, rs13195402-G - Schizophrenia or breast cancer (pleiotropy), rs13195401-T - Well-being spectrum (multivariate analysis), rs13195401-T - SIGLEC6 protein levels, rs55834529-? - Bipolar disorder (MTAG), rs55834529-A - Schizophrenia, rs35869525-T - Suicide attempt, rs80264589-A - Intelligence (MTAG), rs71557378-G - FVC x serum 25-hydroxyvitamin D interaction in never smokers (2df test), rs56401801-T - Fluid intelligence score (baseline), rs56401801-? - Cystatin C levels, rs56401801-T - Varicella zoster virus glycoproteins E and I antibody levels, rs56401801-A - IGF2R protein levels	CKD	gout
Depression	Mental and behavioural disorders	Gout	Diseases of the musculoskeletal system and connective tissue	no	0.979066	rs66975207	0.500635	6	26942146	A	C	0.0526	0.0072	2.578e-13	-0.061104	0.006669	5.39e-20	14	6	NA	NA	yes	BTN3A2, BTN2A1	6	rs66975207-C - Omega-3 fatty acid levels, rs66975207-? - Lifetime major depressive disorder (MTAG), rs66975207-? - Seropositivity for streptococcus agalactiae peptide (agilent_241118), rs66975207-A - Help-seeking from a psychiatrist, rs66975207-A - Serum urate levels, rs66975207-C - Depression (broad)	62	rs374577630-T - Forced expiratory volume (baseline), rs57440165-? - Major depressive disorder or glomerular filtration rate estimated from cystatin (MTAG), rs57440165-? - Seropositivity for streptococcus pyogenes peptide (agilent_241884), rs57440165-A - Urate levels, rs57440165-A - Childhood body mass index, rs57440165-? - Seropositivity for streptococcus pyogenes peptide (agilent_220658), rs57440165-C - FEV1 x serum 25-hydroxyvitamin D interaction in never smokers (2df test), rs57440165-? - Major depressive disorder (MTAG), rs13201782-A - Squamous cell lung carcinoma, rs13201782-? - Blood Glucose level in bendroflumethiazide treated hypertension, rs67777156-? - Decaffeinated coffee consumption or major depression disorder, rs67777156-? - Frailty (Factor 6 - Disability), rs66488313-T - Lung cancer, rs34546498-T - Breast cancer, rs45527431-A - Cognitive aspects of educational attainment, rs45527431-A - Left-handedness, rs35400317-T - Polyunsaturated fatty acids to saturated fatty acids ratio, rs35400317-T - TNFRSF9 protein levels, rs35400317-T - Substance use disorder, rs35400317-? - Lifetime major depressive disorder (SoftImpute and observed), rs35400317-T - Saturated fatty acids to total fatty acids percentage, rs35400317-T - Complement C4 levels, rs13198716-T - Diastolic blood pressure, rs13198716-? - Waist circumference variance, rs13198716-? - FVC, rs13198716-? - Fluid intelligence, rs13198716-? - FEV1, rs13198716-? - Seropositivity for staphylococcus aureus peptide (agilent_222381), rs72843784-T - Aerodigestive squamous cell cancer (pleiotropy), rs72843784-T - MHC class I polypeptide-related sequence B levels, rs72843784-T - IL2RA protein levels, rs67092078-A - Monounsaturated fatty acid levels, rs66462181-T - Symbol digit substitution test performance (baseline), rs72839445-A - Polyunsaturated fatty acid levels, rs72839445-A - Waist circumference adjusted for body mass index, rs72839445-A - Linoleic acid levels, rs13207082-A - Breast cancer or lung cancer (pleiotropy), rs13207082-G - Hemoglobin concentration, rs13207082-? - Pain (pleiotropy), rs56114371-T - Triglyceride levels, rs56114371-? - FEV1/FVC or inflammatory bowel disease (pleiotropy), rs13195402-G - Schizophrenia or ER positive breast cancer (pleiotropy), rs13195402-T - Depressive symptoms (sum-score), rs13195402-? - Bone mineral density mean, rs13195402-G - Bipolar disorder or inflammatory bowel disease (MTAG), rs13195402-G - Bipolar disorder or Crohn's disease (MTAG), rs13195402-T - Total fatty acid levels, rs13195402-T - Omega-6 fatty acid levels, rs13195402-G - Inguinal hernia, rs13195402-G - Bipolar disorder, rs13195402-G - Schizophrenia or breast cancer (pleiotropy), rs13195401-T - Well-being spectrum (multivariate analysis), rs13195401-T - SIGLEC6 protein levels, rs55834529-? - Bipolar disorder (MTAG), rs55834529-A - Schizophrenia, rs35869525-T - Suicide attempt, rs80264589-A - Intelligence (MTAG), rs71557378-G - FVC x serum 25-hydroxyvitamin D interaction in never smokers (2df test), rs56401801-T - Fluid intelligence score (baseline), rs56401801-? - Cystatin C levels, rs56401801-T - Varicella zoster virus glycoproteins E and I antibody levels, rs56401801-A - IGF2R protein levels	depression	gout
Gout	Diseases of the musculoskeletal system and connective tissue	Primary Malignancy Breast	Neoplasms	no	0.985417	rs66975207	0.625092	6	26942146	A	C	-0.061104	0.006669	5.39e-20	0.057639	0.010725	7.86e-08	14	6	NA	NA	yes	BTN3A2, BTN2A1	6	rs66975207-C - Omega-3 fatty acid levels, rs66975207-? - Lifetime major depressive disorder (MTAG), rs66975207-? - Seropositivity for streptococcus agalactiae peptide (agilent_241118), rs66975207-A - Help-seeking from a psychiatrist, rs66975207-A - Serum urate levels, rs66975207-C - Depression (broad)	62	rs374577630-T - Forced expiratory volume (baseline), rs57440165-? - Major depressive disorder or glomerular filtration rate estimated from cystatin (MTAG), rs57440165-? - Seropositivity for streptococcus pyogenes peptide (agilent_241884), rs57440165-A - Urate levels, rs57440165-A - Childhood body mass index, rs57440165-? - Seropositivity for streptococcus pyogenes peptide (agilent_220658), rs57440165-C - FEV1 x serum 25-hydroxyvitamin D interaction in never smokers (2df test), rs57440165-? - Major depressive disorder (MTAG), rs13201782-A - Squamous cell lung carcinoma, rs13201782-? - Blood Glucose level in bendroflumethiazide treated hypertension, rs67777156-? - Decaffeinated coffee consumption or major depression disorder, rs67777156-? - Frailty (Factor 6 - Disability), rs66488313-T - Lung cancer, rs34546498-T - Breast cancer, rs45527431-A - Cognitive aspects of educational attainment, rs45527431-A - Left-handedness, rs35400317-T - Polyunsaturated fatty acids to saturated fatty acids ratio, rs35400317-T - TNFRSF9 protein levels, rs35400317-T - Substance use disorder, rs35400317-? - Lifetime major depressive disorder (SoftImpute and observed), rs35400317-T - Saturated fatty acids to total fatty acids percentage, rs35400317-T - Complement C4 levels, rs13198716-T - Diastolic blood pressure, rs13198716-? - Waist circumference variance, rs13198716-? - FVC, rs13198716-? - Fluid intelligence, rs13198716-? - FEV1, rs13198716-? - Seropositivity for staphylococcus aureus peptide (agilent_222381), rs72843784-T - Aerodigestive squamous cell cancer (pleiotropy), rs72843784-T - MHC class I polypeptide-related sequence B levels, rs72843784-T - IL2RA protein levels, rs67092078-A - Monounsaturated fatty acid levels, rs66462181-T - Symbol digit substitution test performance (baseline), rs72839445-A - Polyunsaturated fatty acid levels, rs72839445-A - Waist circumference adjusted for body mass index, rs72839445-A - Linoleic acid levels, rs13207082-A - Breast cancer or lung cancer (pleiotropy), rs13207082-G - Hemoglobin concentration, rs13207082-? - Pain (pleiotropy), rs56114371-T - Triglyceride levels, rs56114371-? - FEV1/FVC or inflammatory bowel disease (pleiotropy), rs13195402-G - Schizophrenia or ER positive breast cancer (pleiotropy), rs13195402-T - Depressive symptoms (sum-score), rs13195402-? - Bone mineral density mean, rs13195402-G - Bipolar disorder or inflammatory bowel disease (MTAG), rs13195402-G - Bipolar disorder or Crohn's disease (MTAG), rs13195402-T - Total fatty acid levels, rs13195402-T - Omega-6 fatty acid levels, rs13195402-G - Inguinal hernia, rs13195402-G - Bipolar disorder, rs13195402-G - Schizophrenia or breast cancer (pleiotropy), rs13195401-T - Well-being spectrum (multivariate analysis), rs13195401-T - SIGLEC6 protein levels, rs55834529-? - Bipolar disorder (MTAG), rs55834529-A - Schizophrenia, rs35869525-T - Suicide attempt, rs80264589-A - Intelligence (MTAG), rs71557378-G - FVC x serum 25-hydroxyvitamin D interaction in never smokers (2df test), rs56401801-T - Fluid intelligence score (baseline), rs56401801-? - Cystatin C levels, rs56401801-T - Varicella zoster virus glycoproteins E and I antibody levels, rs56401801-A - IGF2R protein levels	gout	pri_breast
Anxiety Disorders	Mental and behavioural disorders	Primary Malignancy Breast	Neoplasms	no	0.967252	rs34546498	0.526669	6	26961280	C	T	0.069282	0.010129	8.2e-12	0.061534	0.011013	2.36e-08	14	2	NA	NA	yes	BTN3A2, BTN2A1	1	rs34546498-T - Breast cancer	67	rs66975207-C - Omega-3 fatty acid levels, rs66975207-? - Lifetime major depressive disorder (MTAG), rs66975207-? - Seropositivity for streptococcus agalactiae peptide (agilent_241118), rs66975207-A - Help-seeking from a psychiatrist, rs66975207-A - Serum urate levels, rs66975207-C - Depression (broad), rs374577630-T - Forced expiratory volume (baseline), rs57440165-? - Major depressive disorder or glomerular filtration rate estimated from cystatin (MTAG), rs57440165-? - Seropositivity for streptococcus pyogenes peptide (agilent_241884), rs57440165-A - Urate levels, rs57440165-A - Childhood body mass index, rs57440165-? - Seropositivity for streptococcus pyogenes peptide (agilent_220658), rs57440165-C - FEV1 x serum 25-hydroxyvitamin D interaction in never smokers (2df test), rs57440165-? - Major depressive disorder (MTAG), rs13201782-A - Squamous cell lung carcinoma, rs13201782-? - Blood Glucose level in bendroflumethiazide treated hypertension, rs67777156-? - Decaffeinated coffee consumption or major depression disorder, rs67777156-? - Frailty (Factor 6 - Disability), rs66488313-T - Lung cancer, rs45527431-A - Cognitive aspects of educational attainment, rs45527431-A - Left-handedness, rs35400317-T - Polyunsaturated fatty acids to saturated fatty acids ratio, rs35400317-T - TNFRSF9 protein levels, rs35400317-T - Substance use disorder, rs35400317-? - Lifetime major depressive disorder (SoftImpute and observed), rs35400317-T - Saturated fatty acids to total fatty acids percentage, rs35400317-T - Complement C4 levels, rs13198716-T - Diastolic blood pressure, rs13198716-? - Waist circumference variance, rs13198716-? - FVC, rs13198716-? - Fluid intelligence, rs13198716-? - FEV1, rs13198716-? - Seropositivity for staphylococcus aureus peptide (agilent_222381), rs72843784-T - Aerodigestive squamous cell cancer (pleiotropy), rs72843784-T - MHC class I polypeptide-related sequence B levels, rs72843784-T - IL2RA protein levels, rs67092078-A - Monounsaturated fatty acid levels, rs66462181-T - Symbol digit substitution test performance (baseline), rs72839445-A - Polyunsaturated fatty acid levels, rs72839445-A - Waist circumference adjusted for body mass index, rs72839445-A - Linoleic acid levels, rs13207082-A - Breast cancer or lung cancer (pleiotropy), rs13207082-G - Hemoglobin concentration, rs13207082-? - Pain (pleiotropy), rs56114371-T - Triglyceride levels, rs56114371-? - FEV1/FVC or inflammatory bowel disease (pleiotropy), rs13195402-G - Schizophrenia or ER positive breast cancer (pleiotropy), rs13195402-T - Depressive symptoms (sum-score), rs13195402-? - Bone mineral density mean, rs13195402-G - Bipolar disorder or inflammatory bowel disease (MTAG), rs13195402-G - Bipolar disorder or Crohn's disease (MTAG), rs13195402-T - Total fatty acid levels, rs13195402-T - Omega-6 fatty acid levels, rs13195402-G - Inguinal hernia, rs13195402-G - Bipolar disorder, rs13195402-G - Schizophrenia or breast cancer (pleiotropy), rs13195401-T - Well-being spectrum (multivariate analysis), rs13195401-T - SIGLEC6 protein levels, rs55834529-? - Bipolar disorder (MTAG), rs55834529-A - Schizophrenia, rs35869525-T - Suicide attempt, rs80264589-A - Intelligence (MTAG), rs71557378-G - FVC x serum 25-hydroxyvitamin D interaction in never smokers (2df test), rs56401801-T - Fluid intelligence score (baseline), rs56401801-? - Cystatin C levels, rs56401801-T - Varicella zoster virus glycoproteins E and I antibody levels, rs56401801-A - IGF2R protein levels	anxiety	pri_breast
Chronic Kidney Disease	Diseases of the genitourinary system	Primary Malignancy Breast	Neoplasms	no	0.987339	rs34546498	0.622902	6	26961280	C	T	-0.074343	0.011561	1.31e-10	0.061534	0.011013	2.36e-08	14	2	NA	NA	yes	BTN3A2, BTN2A1	1	rs34546498-T - Breast cancer	67	rs66975207-C - Omega-3 fatty acid levels, rs66975207-? - Lifetime major depressive disorder (MTAG), rs66975207-? - Seropositivity for streptococcus agalactiae peptide (agilent_241118), rs66975207-A - Help-seeking from a psychiatrist, rs66975207-A - Serum urate levels, rs66975207-C - Depression (broad), rs374577630-T - Forced expiratory volume (baseline), rs57440165-? - Major depressive disorder or glomerular filtration rate estimated from cystatin (MTAG), rs57440165-? - Seropositivity for streptococcus pyogenes peptide (agilent_241884), rs57440165-A - Urate levels, rs57440165-A - Childhood body mass index, rs57440165-? - Seropositivity for streptococcus pyogenes peptide (agilent_220658), rs57440165-C - FEV1 x serum 25-hydroxyvitamin D interaction in never smokers (2df test), rs57440165-? - Major depressive disorder (MTAG), rs13201782-A - Squamous cell lung carcinoma, rs13201782-? - Blood Glucose level in bendroflumethiazide treated hypertension, rs67777156-? - Decaffeinated coffee consumption or major depression disorder, rs67777156-? - Frailty (Factor 6 - Disability), rs66488313-T - Lung cancer, rs45527431-A - Cognitive aspects of educational attainment, rs45527431-A - Left-handedness, rs35400317-T - Polyunsaturated fatty acids to saturated fatty acids ratio, rs35400317-T - TNFRSF9 protein levels, rs35400317-T - Substance use disorder, rs35400317-? - Lifetime major depressive disorder (SoftImpute and observed), rs35400317-T - Saturated fatty acids to total fatty acids percentage, rs35400317-T - Complement C4 levels, rs13198716-T - Diastolic blood pressure, rs13198716-? - Waist circumference variance, rs13198716-? - FVC, rs13198716-? - Fluid intelligence, rs13198716-? - FEV1, rs13198716-? - Seropositivity for staphylococcus aureus peptide (agilent_222381), rs72843784-T - Aerodigestive squamous cell cancer (pleiotropy), rs72843784-T - MHC class I polypeptide-related sequence B levels, rs72843784-T - IL2RA protein levels, rs67092078-A - Monounsaturated fatty acid levels, rs66462181-T - Symbol digit substitution test performance (baseline), rs72839445-A - Polyunsaturated fatty acid levels, rs72839445-A - Waist circumference adjusted for body mass index, rs72839445-A - Linoleic acid levels, rs13207082-A - Breast cancer or lung cancer (pleiotropy), rs13207082-G - Hemoglobin concentration, rs13207082-? - Pain (pleiotropy), rs56114371-T - Triglyceride levels, rs56114371-? - FEV1/FVC or inflammatory bowel disease (pleiotropy), rs13195402-G - Schizophrenia or ER positive breast cancer (pleiotropy), rs13195402-T - Depressive symptoms (sum-score), rs13195402-? - Bone mineral density mean, rs13195402-G - Bipolar disorder or inflammatory bowel disease (MTAG), rs13195402-G - Bipolar disorder or Crohn's disease (MTAG), rs13195402-T - Total fatty acid levels, rs13195402-T - Omega-6 fatty acid levels, rs13195402-G - Inguinal hernia, rs13195402-G - Bipolar disorder, rs13195402-G - Schizophrenia or breast cancer (pleiotropy), rs13195401-T - Well-being spectrum (multivariate analysis), rs13195401-T - SIGLEC6 protein levels, rs55834529-? - Bipolar disorder (MTAG), rs55834529-A - Schizophrenia, rs35869525-T - Suicide attempt, rs80264589-A - Intelligence (MTAG), rs71557378-G - FVC x serum 25-hydroxyvitamin D interaction in never smokers (2df test), rs56401801-T - Fluid intelligence score (baseline), rs56401801-? - Cystatin C levels, rs56401801-T - Varicella zoster virus glycoproteins E and I antibody levels, rs56401801-A - IGF2R protein levels	CKD	pri_breast
Asthma	Diseases of the respiratory system	Hyperthyroidism	Endocrine, nutritional and metabolic diseases	no	0.88121	rs56114371	0.631682	6	27274834	C	T	-0.057066	0.00886	1.23e-10	-0.331599	0.021196	4.06e-55	14	3	POM121L2	downstream_gene_variant	yes	BTN3A2, BTN2A1	4	rs56114371-T - Saturated fatty acids to total fatty acids percentage, rs56114371-T - Breast cancer, rs56114371-T - Triglyceride levels, rs56114371-? - FEV1/FVC or inflammatory bowel disease (pleiotropy)	77	rs13207082-A - Breast cancer or lung cancer (pleiotropy), rs13207082-? - FEV1, rs13207082-G - Hemoglobin concentration, rs13207082-? - FVC, rs13207082-? - Pain (pleiotropy), rs72839445-A - Polyunsaturated fatty acid levels, rs72839445-A - Waist circumference adjusted for body mass index, rs72839445-? - Blood Glucose level in bendroflumethiazide treated hypertension, rs72839445-A - Linoleic acid levels, rs35565446-C - FEV1 x serum 25-hydroxyvitamin D interaction in never smokers (2df test), rs35565446-? - Seropositivity for staphylococcus aureus peptide (agilent_222381), rs35565446-T - Diastolic blood pressure, rs35768595-T - Aerodigestive squamous cell cancer (pleiotropy), rs35768595-T - Squamous cell lung carcinoma, rs35768595-T - Lung cancer, rs35768595-? - Seropositivity for streptococcus pyogenes peptide (agilent_220658), rs35768595-T - Monounsaturated fatty acid levels, rs35768595-C - Childhood body mass index, rs35768595-? - Seropositivity for streptococcus agalactiae peptide (agilent_241118), rs35768595-C - Cognitive aspects of educational attainment, rs35768595-? - Seropositivity for streptococcus pyogenes peptide (agilent_241884), rs66462181-T - Symbol digit substitution test performance (baseline), rs55834529-? - Bipolar disorder (MTAG), rs55834529-G - Depression (broad), rs55834529-A - Schizophrenia, rs55834529-G - Total fatty acid levels, rs66975207-C - Omega-3 fatty acid levels, rs66975207-? - Lifetime major depressive disorder (MTAG), rs66975207-A - Help-seeking from a psychiatrist, rs66975207-A - Serum urate levels, rs374577630-T - Forced expiratory volume (baseline), rs57440165-? - Major depressive disorder or glomerular filtration rate estimated from cystatin (MTAG), rs57440165-A - Urate levels, rs57440165-? - Major depressive disorder (MTAG), rs56401801-T - Fluid intelligence score (baseline), rs56401801-? - Cystatin C levels, rs56401801-T - Varicella zoster virus glycoproteins E and I antibody levels, rs56401801-A - IGF2R protein levels, rs71537559-G - Free cholesterol to total lipids ratio in very small VLDL, rs72839477-? - Major depressive disorder, rs72839477-T - Omega-6 fatty acid levels, rs72839477-? - Decaffeinated coffee consumption or major depression disorder, rs28360634-C - Interleukin-36 alpha levels, rs28360634-T - Hernia (any subtypes), rs71559024-A - Substance use disorder, rs71559024-G - Hernia, rs67859638-G - Butyrophilin subfamily 3 member A2 levels, rs67859638-G - FVC x serum 25-hydroxyvitamin D interaction in never smokers (2df test), rs67859638-? - Post-traumatic stress disorder (MTAG), rs35120058-? - Bipolar disorder or glomerular filtration rate estimated from cystatin (MTAG), rs34150729-C - ADA2 protein levels, rs13191227-C - C2 protein levels, rs13195040-? - Fluid intelligence, rs13195040-? - QRS complex (Cornell), rs41269265-C - Hyperthyroidism, rs34573979-C - FEV1 x serum 25-hydroxyvitamin D interaction in ever smokers (2df test), rs13195636-C - Red meat related metabolomic signature, rs13195636-A - Inguinal hernia, rs13195636-A - Schizophrenia or breast cancer (pleiotropy), rs13195636-A - Schizophrenia or ER positive breast cancer (pleiotropy), rs35848276-T - RNASET2 protein levels, rs35848276-? - Whole brain free water diffusion (multivariate analysis), rs35848276-T - Histone deacetylase complex subunit SAP30 levels, rs35848276-T - Butyrophilin subfamily 2 member A1 levels, rs35848276-T - MHC class I polypeptide-related sequence B levels, rs35848276-T - A body shape index, rs35848276-C - Phospholipid levels in medium HDL, rs34105070-C - Cognitive function (baseline), rs13202775-C - Polyunsaturated fatty acids to saturated fatty acids ratio, rs35715914-T - CD207 protein levels, rs35715914-T - TGFBI protein levels, rs35715914-C - Apolipoprotein A1 levels, rs35715914-T - FRZB protein levels, rs35715914-T - Aspartate aminotransferase levels (UKB data field 30650), rs13212093-T - Lung function (low FEV1 vs high FEV1), rs141342723-C - HLA-C levels, rs141342723-T - Autism spectrum disorder or schizophrenia	asthma	hyperthyroid
Chronic Kidney Disease	Diseases of the genitourinary system	Hyperthyroidism	Endocrine, nutritional and metabolic diseases	no	0.950693	rs56114371	0.524039	6	27274834	C	T	-0.066405	0.010911	1.19e-09	-0.331599	0.021196	4.06e-55	14	3	POM121L2	downstream_gene_variant	yes	BTN3A2, BTN2A1	4	rs56114371-T - Saturated fatty acids to total fatty acids percentage, rs56114371-T - Breast cancer, rs56114371-T - Triglyceride levels, rs56114371-? - FEV1/FVC or inflammatory bowel disease (pleiotropy)	77	rs13207082-A - Breast cancer or lung cancer (pleiotropy), rs13207082-? - FEV1, rs13207082-G - Hemoglobin concentration, rs13207082-? - FVC, rs13207082-? - Pain (pleiotropy), rs72839445-A - Polyunsaturated fatty acid levels, rs72839445-A - Waist circumference adjusted for body mass index, rs72839445-? - Blood Glucose level in bendroflumethiazide treated hypertension, rs72839445-A - Linoleic acid levels, rs35565446-C - FEV1 x serum 25-hydroxyvitamin D interaction in never smokers (2df test), rs35565446-? - Seropositivity for staphylococcus aureus peptide (agilent_222381), rs35565446-T - Diastolic blood pressure, rs35768595-T - Aerodigestive squamous cell cancer (pleiotropy), rs35768595-T - Squamous cell lung carcinoma, rs35768595-T - Lung cancer, rs35768595-? - Seropositivity for streptococcus pyogenes peptide (agilent_220658), rs35768595-T - Monounsaturated fatty acid levels, rs35768595-C - Childhood body mass index, rs35768595-? - Seropositivity for streptococcus agalactiae peptide (agilent_241118), rs35768595-C - Cognitive aspects of educational attainment, rs35768595-? - Seropositivity for streptococcus pyogenes peptide (agilent_241884), rs66462181-T - Symbol digit substitution test performance (baseline), rs55834529-? - Bipolar disorder (MTAG), rs55834529-G - Depression (broad), rs55834529-A - Schizophrenia, rs55834529-G - Total fatty acid levels, rs66975207-C - Omega-3 fatty acid levels, rs66975207-? - Lifetime major depressive disorder (MTAG), rs66975207-A - Help-seeking from a psychiatrist, rs66975207-A - Serum urate levels, rs374577630-T - Forced expiratory volume (baseline), rs57440165-? - Major depressive disorder or glomerular filtration rate estimated from cystatin (MTAG), rs57440165-A - Urate levels, rs57440165-? - Major depressive disorder (MTAG), rs56401801-T - Fluid intelligence score (baseline), rs56401801-? - Cystatin C levels, rs56401801-T - Varicella zoster virus glycoproteins E and I antibody levels, rs56401801-A - IGF2R protein levels, rs71537559-G - Free cholesterol to total lipids ratio in very small VLDL, rs72839477-? - Major depressive disorder, rs72839477-T - Omega-6 fatty acid levels, rs72839477-? - Decaffeinated coffee consumption or major depression disorder, rs28360634-C - Interleukin-36 alpha levels, rs28360634-T - Hernia (any subtypes), rs71559024-A - Substance use disorder, rs71559024-G - Hernia, rs67859638-G - Butyrophilin subfamily 3 member A2 levels, rs67859638-G - FVC x serum 25-hydroxyvitamin D interaction in never smokers (2df test), rs67859638-? - Post-traumatic stress disorder (MTAG), rs35120058-? - Bipolar disorder or glomerular filtration rate estimated from cystatin (MTAG), rs34150729-C - ADA2 protein levels, rs13191227-C - C2 protein levels, rs13195040-? - Fluid intelligence, rs13195040-? - QRS complex (Cornell), rs41269265-C - Hyperthyroidism, rs34573979-C - FEV1 x serum 25-hydroxyvitamin D interaction in ever smokers (2df test), rs13195636-C - Red meat related metabolomic signature, rs13195636-A - Inguinal hernia, rs13195636-A - Schizophrenia or breast cancer (pleiotropy), rs13195636-A - Schizophrenia or ER positive breast cancer (pleiotropy), rs35848276-T - RNASET2 protein levels, rs35848276-? - Whole brain free water diffusion (multivariate analysis), rs35848276-T - Histone deacetylase complex subunit SAP30 levels, rs35848276-T - Butyrophilin subfamily 2 member A1 levels, rs35848276-T - MHC class I polypeptide-related sequence B levels, rs35848276-T - A body shape index, rs35848276-C - Phospholipid levels in medium HDL, rs34105070-C - Cognitive function (baseline), rs13202775-C - Polyunsaturated fatty acids to saturated fatty acids ratio, rs35715914-T - CD207 protein levels, rs35715914-T - TGFBI protein levels, rs35715914-C - Apolipoprotein A1 levels, rs35715914-T - FRZB protein levels, rs35715914-T - Aspartate aminotransferase levels (UKB data field 30650), rs13212093-T - Lung function (low FEV1 vs high FEV1), rs141342723-C - HLA-C levels, rs141342723-T - Autism spectrum disorder or schizophrenia	CKD	hyperthyroid
Depression	Mental and behavioural disorders	Hyperthyroidism	Endocrine, nutritional and metabolic diseases	no	0.990016	rs56114371	0.738862	6	27274834	C	T	0.0543	0.0072	4.141e-14	-0.331599	0.021196	4.06e-55	14	3	POM121L2	downstream_gene_variant	yes	BTN3A2, BTN2A1	4	rs56114371-T - Saturated fatty acids to total fatty acids percentage, rs56114371-T - Breast cancer, rs56114371-T - Triglyceride levels, rs56114371-? - FEV1/FVC or inflammatory bowel disease (pleiotropy)	77	rs13207082-A - Breast cancer or lung cancer (pleiotropy), rs13207082-? - FEV1, rs13207082-G - Hemoglobin concentration, rs13207082-? - FVC, rs13207082-? - Pain (pleiotropy), rs72839445-A - Polyunsaturated fatty acid levels, rs72839445-A - Waist circumference adjusted for body mass index, rs72839445-? - Blood Glucose level in bendroflumethiazide treated hypertension, rs72839445-A - Linoleic acid levels, rs35565446-C - FEV1 x serum 25-hydroxyvitamin D interaction in never smokers (2df test), rs35565446-? - Seropositivity for staphylococcus aureus peptide (agilent_222381), rs35565446-T - Diastolic blood pressure, rs35768595-T - Aerodigestive squamous cell cancer (pleiotropy), rs35768595-T - Squamous cell lung carcinoma, rs35768595-T - Lung cancer, rs35768595-? - Seropositivity for streptococcus pyogenes peptide (agilent_220658), rs35768595-T - Monounsaturated fatty acid levels, rs35768595-C - Childhood body mass index, rs35768595-? - Seropositivity for streptococcus agalactiae peptide (agilent_241118), rs35768595-C - Cognitive aspects of educational attainment, rs35768595-? - Seropositivity for streptococcus pyogenes peptide (agilent_241884), rs66462181-T - Symbol digit substitution test performance (baseline), rs55834529-? - Bipolar disorder (MTAG), rs55834529-G - Depression (broad), rs55834529-A - Schizophrenia, rs55834529-G - Total fatty acid levels, rs66975207-C - Omega-3 fatty acid levels, rs66975207-? - Lifetime major depressive disorder (MTAG), rs66975207-A - Help-seeking from a psychiatrist, rs66975207-A - Serum urate levels, rs374577630-T - Forced expiratory volume (baseline), rs57440165-? - Major depressive disorder or glomerular filtration rate estimated from cystatin (MTAG), rs57440165-A - Urate levels, rs57440165-? - Major depressive disorder (MTAG), rs56401801-T - Fluid intelligence score (baseline), rs56401801-? - Cystatin C levels, rs56401801-T - Varicella zoster virus glycoproteins E and I antibody levels, rs56401801-A - IGF2R protein levels, rs71537559-G - Free cholesterol to total lipids ratio in very small VLDL, rs72839477-? - Major depressive disorder, rs72839477-T - Omega-6 fatty acid levels, rs72839477-? - Decaffeinated coffee consumption or major depression disorder, rs28360634-C - Interleukin-36 alpha levels, rs28360634-T - Hernia (any subtypes), rs71559024-A - Substance use disorder, rs71559024-G - Hernia, rs67859638-G - Butyrophilin subfamily 3 member A2 levels, rs67859638-G - FVC x serum 25-hydroxyvitamin D interaction in never smokers (2df test), rs67859638-? - Post-traumatic stress disorder (MTAG), rs35120058-? - Bipolar disorder or glomerular filtration rate estimated from cystatin (MTAG), rs34150729-C - ADA2 protein levels, rs13191227-C - C2 protein levels, rs13195040-? - Fluid intelligence, rs13195040-? - QRS complex (Cornell), rs41269265-C - Hyperthyroidism, rs34573979-C - FEV1 x serum 25-hydroxyvitamin D interaction in ever smokers (2df test), rs13195636-C - Red meat related metabolomic signature, rs13195636-A - Inguinal hernia, rs13195636-A - Schizophrenia or breast cancer (pleiotropy), rs13195636-A - Schizophrenia or ER positive breast cancer (pleiotropy), rs35848276-T - RNASET2 protein levels, rs35848276-? - Whole brain free water diffusion (multivariate analysis), rs35848276-T - Histone deacetylase complex subunit SAP30 levels, rs35848276-T - Butyrophilin subfamily 2 member A1 levels, rs35848276-T - MHC class I polypeptide-related sequence B levels, rs35848276-T - A body shape index, rs35848276-C - Phospholipid levels in medium HDL, rs34105070-C - Cognitive function (baseline), rs13202775-C - Polyunsaturated fatty acids to saturated fatty acids ratio, rs35715914-T - CD207 protein levels, rs35715914-T - TGFBI protein levels, rs35715914-C - Apolipoprotein A1 levels, rs35715914-T - FRZB protein levels, rs35715914-T - Aspartate aminotransferase levels (UKB data field 30650), rs13212093-T - Lung function (low FEV1 vs high FEV1), rs141342723-C - HLA-C levels, rs141342723-T - Autism spectrum disorder or schizophrenia	depression	hyperthyroid
Hyperplasia of Prostate	Diseases of the genitourinary system	Gout	Diseases of the musculoskeletal system and connective tissue	no	0.90474	rs71559024	0.528445	6	27352750	G	A	0.108548	0.012457	3.11e-18	-0.062293	0.007519	1.24e-16	14	2	ZNF391	upstream_gene_variant	yes	BTN2A1	2	rs71559024-A - Substance use disorder, rs71559024-G - Hernia	100	rs67859638-G - Butyrophilin subfamily 3 member A2 levels, rs67859638-G - FVC x serum 25-hydroxyvitamin D interaction in never smokers (2df test), rs67859638-? - Post-traumatic stress disorder (MTAG), rs13207689-? - Blood Glucose level in bendroflumethiazide treated hypertension, rs28360634-C - Interleukin-36 alpha levels, rs28360634-T - Hernia (any subtypes), rs28360634-? - Lifetime major depressive disorder (MTAG), rs72839477-? - Seropositivity for staphylococcus aureus peptide (agilent_222381), rs72839477-T - Polyunsaturated fatty acid levels, rs72839477-? - Major depressive disorder, rs72839477-? - Seropositivity for streptococcus agalactiae peptide (agilent_241118), rs72839477-? - Seropositivity for streptococcus pyogenes peptide (agilent_220658), rs72839477-? - Seropositivity for streptococcus pyogenes peptide (agilent_241884), rs72839477-T - Linoleic acid levels, rs72839477-C - FEV1 x serum 25-hydroxyvitamin D interaction in never smokers (2df test), rs72839477-T - Omega-6 fatty acid levels, rs72839477-T - Total fatty acid levels, rs72839477-? - Decaffeinated coffee consumption or major depression disorder, rs71537559-C - Squamous cell lung carcinoma, rs71537559-G - Free cholesterol to total lipids ratio in very small VLDL, rs71537559-C - Monounsaturated fatty acid levels, rs35120058-? - Bipolar disorder or glomerular filtration rate estimated from cystatin (MTAG), rs34150729-C - ADA2 protein levels, rs13191227-C - C2 protein levels, rs13195040-? - Fluid intelligence, rs13195040-? - QRS complex (Cornell), rs41269265-C - Hyperthyroidism, rs34573979-C - FEV1 x serum 25-hydroxyvitamin D interaction in ever smokers (2df test), rs13195636-C - Red meat related metabolomic signature, rs13195636-A - Inguinal hernia, rs13195636-A - Schizophrenia or breast cancer (pleiotropy), rs13195636-A - Schizophrenia or ER positive breast cancer (pleiotropy), rs35848276-T - RNASET2 protein levels, rs35848276-? - Whole brain free water diffusion (multivariate analysis), rs35848276-T - Histone deacetylase complex subunit SAP30 levels, rs35848276-T - Butyrophilin subfamily 2 member A1 levels, rs35848276-T - MHC class I polypeptide-related sequence B levels, rs35848276-T - A body shape index, rs35848276-C - Phospholipid levels in medium HDL, rs140365013-G - Schizophrenia, rs34105070-T - Saturated fatty acids to total fatty acids percentage, rs34105070-C - Cognitive function (baseline), rs13202775-C - Polyunsaturated fatty acids to saturated fatty acids ratio, rs35715914-T - CD207 protein levels, rs35715914-T - TGFBI protein levels, rs35715914-C - Apolipoprotein A1 levels, rs35715914-T - Depression (broad), rs35715914-T - FRZB protein levels, rs35715914-T - Omega-3 fatty acid levels, rs35715914-T - Aspartate aminotransferase levels (UKB data field 30650), rs13212093-T - Lung function (low FEV1 vs high FEV1), rs141342723-C - HLA-C levels, rs141342723-T - Autism spectrum disorder or schizophrenia, rs17749927-? - FVC, rs34071253-T - NAD-dependent protein deacylase sirtuin-5, mitochondrial levels, rs35716472-G - FGFBP2 protein levels, rs35716472-G - MANSC4 protein levels, rs34064842-T - Serum urate levels, rs13202295-C - Cognitive aspects of educational attainment, rs13202295-C - Duration to complete alphanumeric path task (baseline), rs13202295-C - Symbol digit substitution test performance (baseline), rs13202295-C - Childhood body mass index, rs13193542-? - Lifetime major depressive disorder (SoftImpute and observed), rs35501037-A - Colorectal cancer (age of onset), rs35501037-A - Pulse pressure, rs35501037-A - Urate levels, rs35037868-C - Lung cancer, rs35037868-C - Aerodigestive squamous cell cancer (pleiotropy), rs35037868-? - White matter microstructure (mean diusivities), rs35706352-A - Eosinophil count, rs34706883-? - Bipolar disorder (MTAG), rs34706883-? - Schizophrenia (MTAG), rs13212651-A - Intelligence (MTAG), rs45509595-C - Depressive symptoms (sum-score), rs45509595-C - Breast cancer, rs56401801-T - Fluid intelligence score (baseline), rs56401801-? - Cystatin C levels, rs56401801-T - Varicella zoster virus glycoproteins E and I antibody levels, rs56401801-A - IGF2R protein levels, rs10484399-A - Bipolar disorder or inflammatory bowel disease (MTAG), rs10484399-G - Sarcoidosis (Lofgren's syndrome vs non-Lofgren's syndrome), rs10484399-G - Depressive symptoms, rs17763089-A - Chronic obstructive pulmonary disease x ever smoker interaction (2df), rs56114371-T - Triglyceride levels, rs56114371-? - FEV1/FVC or inflammatory bowel disease (pleiotropy), rs13207082-A - Breast cancer or lung cancer (pleiotropy), rs13207082-? - FEV1, rs13207082-G - Hemoglobin concentration, rs13207082-? - Pain (pleiotropy), rs72839445-A - Waist circumference adjusted for body mass index, rs35565446-T - Diastolic blood pressure, rs35984974-? - Opioid use disorder (MTAG), rs35984974-? - Major depressive disorder or glomerular filtration rate estimated from creatine (MTAG), rs35984974-G - Number of sexual partners in opposite-sex sexual behavior, rs35984974-A - MAN1A2 protein levels, rs35984974-? - Alcohol use disorder (MTAG), rs35984974-? - Cannabis use disorder (MTAG), rs35984974-A - Butyrophilin subfamily 3 member A3 (analyte X17692.2) levels, rs35984974-? - Major depressive disorder or stress-related disorder, rs35984974-? - Smoking initiation (MTAG)	BPH	gout
Depression	Mental and behavioural disorders	Gout	Diseases of the musculoskeletal system and connective tissue	no	0.891284	rs71559024	0.602296	6	27352750	G	A	0.056	0.0072	5.141e-15	-0.062293	0.007519	1.24e-16	14	2	ZNF391	upstream_gene_variant	yes	BTN2A1	2	rs71559024-A - Substance use disorder, rs71559024-G - Hernia	100	rs67859638-G - Butyrophilin subfamily 3 member A2 levels, rs67859638-G - FVC x serum 25-hydroxyvitamin D interaction in never smokers (2df test), rs67859638-? - Post-traumatic stress disorder (MTAG), rs13207689-? - Blood Glucose level in bendroflumethiazide treated hypertension, rs28360634-C - Interleukin-36 alpha levels, rs28360634-T - Hernia (any subtypes), rs28360634-? - Lifetime major depressive disorder (MTAG), rs72839477-? - Seropositivity for staphylococcus aureus peptide (agilent_222381), rs72839477-T - Polyunsaturated fatty acid levels, rs72839477-? - Major depressive disorder, rs72839477-? - Seropositivity for streptococcus agalactiae peptide (agilent_241118), rs72839477-? - Seropositivity for streptococcus pyogenes peptide (agilent_220658), rs72839477-? - Seropositivity for streptococcus pyogenes peptide (agilent_241884), rs72839477-T - Linoleic acid levels, rs72839477-C - FEV1 x serum 25-hydroxyvitamin D interaction in never smokers (2df test), rs72839477-T - Omega-6 fatty acid levels, rs72839477-T - Total fatty acid levels, rs72839477-? - Decaffeinated coffee consumption or major depression disorder, rs71537559-C - Squamous cell lung carcinoma, rs71537559-G - Free cholesterol to total lipids ratio in very small VLDL, rs71537559-C - Monounsaturated fatty acid levels, rs35120058-? - Bipolar disorder or glomerular filtration rate estimated from cystatin (MTAG), rs34150729-C - ADA2 protein levels, rs13191227-C - C2 protein levels, rs13195040-? - Fluid intelligence, rs13195040-? - QRS complex (Cornell), rs41269265-C - Hyperthyroidism, rs34573979-C - FEV1 x serum 25-hydroxyvitamin D interaction in ever smokers (2df test), rs13195636-C - Red meat related metabolomic signature, rs13195636-A - Inguinal hernia, rs13195636-A - Schizophrenia or breast cancer (pleiotropy), rs13195636-A - Schizophrenia or ER positive breast cancer (pleiotropy), rs35848276-T - RNASET2 protein levels, rs35848276-? - Whole brain free water diffusion (multivariate analysis), rs35848276-T - Histone deacetylase complex subunit SAP30 levels, rs35848276-T - Butyrophilin subfamily 2 member A1 levels, rs35848276-T - MHC class I polypeptide-related sequence B levels, rs35848276-T - A body shape index, rs35848276-C - Phospholipid levels in medium HDL, rs140365013-G - Schizophrenia, rs34105070-T - Saturated fatty acids to total fatty acids percentage, rs34105070-C - Cognitive function (baseline), rs13202775-C - Polyunsaturated fatty acids to saturated fatty acids ratio, rs35715914-T - CD207 protein levels, rs35715914-T - TGFBI protein levels, rs35715914-C - Apolipoprotein A1 levels, rs35715914-T - Depression (broad), rs35715914-T - FRZB protein levels, rs35715914-T - Omega-3 fatty acid levels, rs35715914-T - Aspartate aminotransferase levels (UKB data field 30650), rs13212093-T - Lung function (low FEV1 vs high FEV1), rs141342723-C - HLA-C levels, rs141342723-T - Autism spectrum disorder or schizophrenia, rs17749927-? - FVC, rs34071253-T - NAD-dependent protein deacylase sirtuin-5, mitochondrial levels, rs35716472-G - FGFBP2 protein levels, rs35716472-G - MANSC4 protein levels, rs34064842-T - Serum urate levels, rs13202295-C - Cognitive aspects of educational attainment, rs13202295-C - Duration to complete alphanumeric path task (baseline), rs13202295-C - Symbol digit substitution test performance (baseline), rs13202295-C - Childhood body mass index, rs13193542-? - Lifetime major depressive disorder (SoftImpute and observed), rs35501037-A - Colorectal cancer (age of onset), rs35501037-A - Pulse pressure, rs35501037-A - Urate levels, rs35037868-C - Lung cancer, rs35037868-C - Aerodigestive squamous cell cancer (pleiotropy), rs35037868-? - White matter microstructure (mean diusivities), rs35706352-A - Eosinophil count, rs34706883-? - Bipolar disorder (MTAG), rs34706883-? - Schizophrenia (MTAG), rs13212651-A - Intelligence (MTAG), rs45509595-C - Depressive symptoms (sum-score), rs45509595-C - Breast cancer, rs56401801-T - Fluid intelligence score (baseline), rs56401801-? - Cystatin C levels, rs56401801-T - Varicella zoster virus glycoproteins E and I antibody levels, rs56401801-A - IGF2R protein levels, rs10484399-A - Bipolar disorder or inflammatory bowel disease (MTAG), rs10484399-G - Sarcoidosis (Lofgren's syndrome vs non-Lofgren's syndrome), rs10484399-G - Depressive symptoms, rs17763089-A - Chronic obstructive pulmonary disease x ever smoker interaction (2df), rs56114371-T - Triglyceride levels, rs56114371-? - FEV1/FVC or inflammatory bowel disease (pleiotropy), rs13207082-A - Breast cancer or lung cancer (pleiotropy), rs13207082-? - FEV1, rs13207082-G - Hemoglobin concentration, rs13207082-? - Pain (pleiotropy), rs72839445-A - Waist circumference adjusted for body mass index, rs35565446-T - Diastolic blood pressure, rs35984974-? - Opioid use disorder (MTAG), rs35984974-? - Major depressive disorder or glomerular filtration rate estimated from creatine (MTAG), rs35984974-G - Number of sexual partners in opposite-sex sexual behavior, rs35984974-A - MAN1A2 protein levels, rs35984974-? - Alcohol use disorder (MTAG), rs35984974-? - Cannabis use disorder (MTAG), rs35984974-A - Butyrophilin subfamily 3 member A3 (analyte X17692.2) levels, rs35984974-? - Major depressive disorder or stress-related disorder, rs35984974-? - Smoking initiation (MTAG)	depression	gout
Chronic Kidney Disease	Diseases of the genitourinary system	Female Genital Prolapse	Diseases of the genitourinary system	yes	0.981447	rs149866169	0.603072	6	27441723	T	A	-0.065661	0.010313	1.99e-10	0.100616	0.015659	1.36e-10	14	2	ZNF184	upstream_gene_variant			7	rs149866169-A - Squamous cell lung carcinoma, rs149866169-A - Subjective well-being (MTAG), rs149866169-A - Lung cancer in ever smokers, rs149866169-A - Aerodigestive squamous cell cancer (pleiotropy), rs149866169-A - Neuroticism (MTAG), rs149866169-A - Lung cancer, rs149866169-A - Diastolic blood pressure	28	rs67240003-? - Subcortical volume (MOSTest), rs7749305-C - Depression (broad), rs7749305-T - Triglyceride levels, rs7749305-C - TGM2 protein levels, rs7749305-C - Hemoglobin concentration, rs7749305-C - Monounsaturated fatty acids to total fatty acids percentage, rs7749305-C - Monounsaturated fatty acid levels, rs7749305-C - Triglyceride levels (UKB data field 30870), rs34613987-? - Seropositivity for staphylococcus aureus peptide (agilent_222381), rs6918792-A - Externalizing behaviour (multivariate analysis), rs144022448-C - Varicose veins, rs34864796-A - Lung function (FVC), rs34864796-A - Lung function (FEV1/FVC), rs34864796-A - Lung function (FEV1), rs34864796-A - Diastolic blood pressure (MTAG), rs6904596-? - FEV1, rs6904596-A - Subjective well-being, rs6904596-A - Mean reticulocyte volume (UKB data field 30260), rs6904596-A - FAM3B protein levels, rs6904596-A - Carotid intima-media thickness (MTAG), rs6904596-G - FEV1 x serum 25-hydroxyvitamin D interaction in never smokers (2df test), rs6904596-A - CTSE protein levels, rs6904596-? - Seropositivity for streptococcus pyogenes peptide (agilent_220658), rs6904596-? - Physical activity (confirmatory factor analysis Factor 23), rs6904596-A - Lung function in never smokers (low FEV1 vs high FEV1), rs6904596-? - Depressive symptoms (MTAG), rs6904596-? - FVC, rs6904596-G - Forced expiratory volume (baseline)	CKD	female_genital_prolapse
Depression	Mental and behavioural disorders	Female Genital Prolapse	Diseases of the genitourinary system	no	0.970129	rs149866169	0.778966	6	27441723	T	A	0.055	0.0068	4.982e-16	0.100616	0.015659	1.36e-10	14	2	ZNF184	upstream_gene_variant			7	rs149866169-A - Squamous cell lung carcinoma, rs149866169-A - Subjective well-being (MTAG), rs149866169-A - Lung cancer in ever smokers, rs149866169-A - Aerodigestive squamous cell cancer (pleiotropy), rs149866169-A - Neuroticism (MTAG), rs149866169-A - Lung cancer, rs149866169-A - Diastolic blood pressure	28	rs67240003-? - Subcortical volume (MOSTest), rs7749305-C - Depression (broad), rs7749305-T - Triglyceride levels, rs7749305-C - TGM2 protein levels, rs7749305-C - Hemoglobin concentration, rs7749305-C - Monounsaturated fatty acids to total fatty acids percentage, rs7749305-C - Monounsaturated fatty acid levels, rs7749305-C - Triglyceride levels (UKB data field 30870), rs34613987-? - Seropositivity for staphylococcus aureus peptide (agilent_222381), rs6918792-A - Externalizing behaviour (multivariate analysis), rs144022448-C - Varicose veins, rs34864796-A - Lung function (FVC), rs34864796-A - Lung function (FEV1/FVC), rs34864796-A - Lung function (FEV1), rs34864796-A - Diastolic blood pressure (MTAG), rs6904596-? - FEV1, rs6904596-A - Subjective well-being, rs6904596-A - Mean reticulocyte volume (UKB data field 30260), rs6904596-A - FAM3B protein levels, rs6904596-A - Carotid intima-media thickness (MTAG), rs6904596-G - FEV1 x serum 25-hydroxyvitamin D interaction in never smokers (2df test), rs6904596-A - CTSE protein levels, rs6904596-? - Seropositivity for streptococcus pyogenes peptide (agilent_220658), rs6904596-? - Physical activity (confirmatory factor analysis Factor 23), rs6904596-A - Lung function in never smokers (low FEV1 vs high FEV1), rs6904596-? - Depressive symptoms (MTAG), rs6904596-? - FVC, rs6904596-G - Forced expiratory volume (baseline)	depression	female_genital_prolapse
Chronic Kidney Disease	Diseases of the genitourinary system	Hypothyroidism	Endocrine, nutritional and metabolic diseases	no	0.991907	rs6904596	0.815739	6	27491299	G	A	-0.066557	0.010299	1.06e-10	-0.117257	0.010021	1.37e-31	14	2	NA	NA			13	rs6904596-? - FEV1, rs6904596-A - Subjective well-being, rs6904596-A - Mean reticulocyte volume (UKB data field 30260), rs6904596-A - FAM3B protein levels, rs6904596-A - Carotid intima-media thickness (MTAG), rs6904596-G - FEV1 x serum 25-hydroxyvitamin D interaction in never smokers (2df test), rs6904596-A - CTSE protein levels, rs6904596-? - Seropositivity for streptococcus pyogenes peptide (agilent_220658), rs6904596-? - Physical activity (confirmatory factor analysis Factor 23), rs6904596-A - Lung function in never smokers (low FEV1 vs high FEV1), rs6904596-? - Depressive symptoms (MTAG), rs6904596-? - FVC, rs6904596-G - Forced expiratory volume (baseline)	23	rs34864796-A - Lung function (FVC), rs34864796-A - Lung function (FEV1/FVC), rs34864796-A - Lung function (FEV1), rs34864796-A - Diastolic blood pressure (MTAG), rs144022448-C - Varicose veins, rs6918792-A - Externalizing behaviour (multivariate analysis), rs7749305-C - Depression (broad), rs7749305-T - Triglyceride levels, rs7749305-C - TGM2 protein levels, rs7749305-C - Hemoglobin concentration, rs7749305-C - Monounsaturated fatty acids to total fatty acids percentage, rs7749305-C - Monounsaturated fatty acid levels, rs7749305-C - Triglyceride levels (UKB data field 30870), rs67240003-? - Subcortical volume (MOSTest), rs149866169-A - Squamous cell lung carcinoma, rs149866169-A - Subjective well-being (MTAG), rs149866169-A - Lung cancer in ever smokers, rs149866169-A - Aerodigestive squamous cell cancer (pleiotropy), rs149866169-A - Neuroticism (MTAG), rs149866169-A - Lung cancer, rs149866169-A - Diastolic blood pressure, rs34613987-? - Seropositivity for staphylococcus aureus peptide (agilent_222381), rs200497-C - Inguinal hernia	CKD	hypothyroid
Depression	Mental and behavioural disorders	Hypothyroidism	Endocrine, nutritional and metabolic diseases	no	0.983464	rs6904596	0.773965	6	27491299	G	A	0.0545	0.0067	5.995e-16	-0.117257	0.010021	1.37e-31	14	2	NA	NA			13	rs6904596-? - FEV1, rs6904596-A - Subjective well-being, rs6904596-A - Mean reticulocyte volume (UKB data field 30260), rs6904596-A - FAM3B protein levels, rs6904596-A - Carotid intima-media thickness (MTAG), rs6904596-G - FEV1 x serum 25-hydroxyvitamin D interaction in never smokers (2df test), rs6904596-A - CTSE protein levels, rs6904596-? - Seropositivity for streptococcus pyogenes peptide (agilent_220658), rs6904596-? - Physical activity (confirmatory factor analysis Factor 23), rs6904596-A - Lung function in never smokers (low FEV1 vs high FEV1), rs6904596-? - Depressive symptoms (MTAG), rs6904596-? - FVC, rs6904596-G - Forced expiratory volume (baseline)	23	rs34864796-A - Lung function (FVC), rs34864796-A - Lung function (FEV1/FVC), rs34864796-A - Lung function (FEV1), rs34864796-A - Diastolic blood pressure (MTAG), rs144022448-C - Varicose veins, rs6918792-A - Externalizing behaviour (multivariate analysis), rs7749305-C - Depression (broad), rs7749305-T - Triglyceride levels, rs7749305-C - TGM2 protein levels, rs7749305-C - Hemoglobin concentration, rs7749305-C - Monounsaturated fatty acids to total fatty acids percentage, rs7749305-C - Monounsaturated fatty acid levels, rs7749305-C - Triglyceride levels (UKB data field 30870), rs67240003-? - Subcortical volume (MOSTest), rs149866169-A - Squamous cell lung carcinoma, rs149866169-A - Subjective well-being (MTAG), rs149866169-A - Lung cancer in ever smokers, rs149866169-A - Aerodigestive squamous cell cancer (pleiotropy), rs149866169-A - Neuroticism (MTAG), rs149866169-A - Lung cancer, rs149866169-A - Diastolic blood pressure, rs34613987-? - Seropositivity for staphylococcus aureus peptide (agilent_222381), rs200497-C - Inguinal hernia	depression	hypothyroid
Anxiety Disorders	Mental and behavioural disorders	Chronic Kidney Disease	Diseases of the genitourinary system	no	0.911691	rs35715914	0.514623	6	27592003	C	T	0.070609	0.010086	2.64e-12	-0.066172	0.010904	1.33e-09	14	4	NA	NA			14	rs35715914-? - Seropositivity for streptococcus agalactiae peptide (agilent_241118), rs35715914-? - Seropositivity for streptococcus pyogenes peptide (agilent_241884), rs35715914-T - CD207 protein levels, rs35715914-T - TGFBI protein levels, rs35715914-C - Apolipoprotein A1 levels, rs35715914-T - Linoleic acid levels, rs35715914-T - Polyunsaturated fatty acid levels, rs35715914-T - Depression (broad), rs35715914-T - Total fatty acid levels, rs35715914-? - Seropositivity for streptococcus pyogenes peptide (agilent_220658), rs35715914-T - FRZB protein levels, rs35715914-T - Monounsaturated fatty acid levels, rs35715914-T - Omega-3 fatty acid levels, rs35715914-T - Aspartate aminotransferase levels (UKB data field 30650)	99	rs13212093-C - Inguinal hernia, rs13212093-C - FEV1 x serum 25-hydroxyvitamin D interaction in ever smokers (2df test), rs13212093-T - Lung function (low FEV1 vs high FEV1), rs13202775-C - Saturated fatty acids to total fatty acids percentage, rs13202775-C - Polyunsaturated fatty acids to saturated fatty acids ratio, rs141342723-C - HLA-C levels, rs141342723-T - Autism spectrum disorder or schizophrenia, rs34105070-C - Cognitive function (baseline), rs140365013-G - Schizophrenia, rs35848276-T - RNASET2 protein levels, rs35848276-? - Whole brain free water diffusion (multivariate analysis), rs35848276-T - Histone deacetylase complex subunit SAP30 levels, rs35848276-T - Butyrophilin subfamily 2 member A1 levels, rs35848276-T - MHC class I polypeptide-related sequence B levels, rs35848276-T - A body shape index, rs35848276-C - Phospholipid levels in medium HDL, rs17749927-? - FVC, rs13195636-C - Red meat related metabolomic signature, rs13195636-? - Blood Glucose level in bendroflumethiazide treated hypertension, rs13195636-A - Schizophrenia or breast cancer (pleiotropy), rs13195636-A - Schizophrenia or ER positive breast cancer (pleiotropy), rs13195636-C - FVC x serum 25-hydroxyvitamin D interaction in never smokers (2df test), rs34064842-T - Serum urate levels, rs13202295-C - Cognitive aspects of educational attainment, rs13202295-C - Duration to complete alphanumeric path task (baseline), rs13202295-C - Symbol digit substitution test performance (baseline), rs13202295-C - Childhood body mass index, rs17750424-? - Lifetime major depressive disorder (MTAG), rs13193542-? - Lifetime major depressive disorder (SoftImpute and observed), rs35501037-A - Colorectal cancer (age of onset), rs35501037-A - Pulse pressure, rs35501037-A - Urate levels, rs35037868-C - Lung cancer, rs35037868-C - Aerodigestive squamous cell cancer (pleiotropy), rs35037868-G - FEV1 x serum 25-hydroxyvitamin D interaction in never smokers (2df test), rs35037868-? - White matter microstructure (mean diusivities), rs35706352-A - Substance use disorder, rs35706352-A - Eosinophil count, rs34706883-? - Bipolar disorder (MTAG), rs34706883-? - Schizophrenia (MTAG), rs13212651-A - Intelligence (MTAG), rs10484399-? - Fluid intelligence, rs10484399-A - Bipolar disorder or inflammatory bowel disease (MTAG), rs10484399-G - Sarcoidosis (Lofgren's syndrome vs non-Lofgren's syndrome), rs10484399-? - Seropositivity for staphylococcus aureus peptide (agilent_222381), rs10484399-G - Depressive symptoms, rs67859638-G - Butyrophilin subfamily 3 member A2 levels, rs67859638-? - Post-traumatic stress disorder (MTAG), rs71559024-G - Hernia, rs28360634-C - Interleukin-36 alpha levels, rs28360634-T - Hernia (any subtypes), rs72839477-? - Major depressive disorder, rs72839477-? - Decaffeinated coffee consumption or major depression disorder, rs71537559-C - Squamous cell lung carcinoma, rs71537559-G - Free cholesterol to total lipids ratio in very small VLDL, rs17763089-A - Chronic obstructive pulmonary disease x ever smoker interaction (2df), rs41269265-C - Hyperthyroidism, rs13195040-? - QRS complex (Cornell), rs13191227-C - C2 protein levels, rs34150729-C - ADA2 protein levels, rs35120058-? - Bipolar disorder or glomerular filtration rate estimated from cystatin (MTAG), rs35716472-G - FGFBP2 protein levels, rs35716472-G - MANSC4 protein levels, rs34071253-T - NAD-dependent protein deacylase sirtuin-5, mitochondrial levels, rs45509595-C - Depressive symptoms (sum-score), rs45509595-C - Breast cancer, rs56401801-T - Fluid intelligence score (baseline), rs56401801-? - Cystatin C levels, rs56401801-T - Varicella zoster virus glycoproteins E and I antibody levels, rs56401801-A - IGF2R protein levels, rs34788973-A - Whole body fat mass (UKB data field 23100), rs34788973-? - Bone mineral density mean, rs61742093-A - Estimated glomerular filtration rate in diabetes, rs61742093-G - Chronic obstructive pulmonary disease, rs61742093-G - Hemoglobin levels, rs13218875-T - Lung cancer in ever smokers, rs149583087-G - Total lipid levels in medium HDL, rs71537572-? - Major depressive disorder or glomerular filtration rate estimated from cystatin (MTAG), rs142965311-C - HDL cholesterol levels, rs71559067-A - Estimated glomerular filtration rate, rs13203816-? - Major depressive disorder or stress-related disorder, rs35345226-G - Smoking initiation, rs56114371-T - Triglyceride levels, rs56114371-? - FEV1/FVC or inflammatory bowel disease (pleiotropy), rs13207082-A - Breast cancer or lung cancer (pleiotropy), rs13207082-? - FEV1, rs13207082-G - Hemoglobin concentration, rs13207082-? - Pain (pleiotropy), rs72839445-A - Waist circumference adjusted for body mass index, rs35565446-T - Diastolic blood pressure, rs35984974-? - Opioid use disorder (MTAG), rs35984974-? - Major depressive disorder or glomerular filtration rate estimated from creatine (MTAG), rs35984974-G - Number of sexual partners in opposite-sex sexual behavior, rs35984974-A - MAN1A2 protein levels, rs35984974-? - Alcohol use disorder (MTAG), rs35984974-? - Cannabis use disorder (MTAG), rs35984974-A - Butyrophilin subfamily 3 member A3 (analyte X17692.2) levels, rs35984974-? - Smoking initiation (MTAG), rs13193295-? - Blood cell traits latent factor 9 (white cell)	anxiety	CKD
Anxiety Disorders	Mental and behavioural disorders	Gout	Diseases of the musculoskeletal system and connective tissue	no	0.947007	rs35715914	0.533464	6	27592003	C	T	0.070609	0.010086	2.64e-12	-0.057005	0.006454	1.08e-18	14	4	NA	NA			14	rs35715914-? - Seropositivity for streptococcus agalactiae peptide (agilent_241118), rs35715914-? - Seropositivity for streptococcus pyogenes peptide (agilent_241884), rs35715914-T - CD207 protein levels, rs35715914-T - TGFBI protein levels, rs35715914-C - Apolipoprotein A1 levels, rs35715914-T - Linoleic acid levels, rs35715914-T - Polyunsaturated fatty acid levels, rs35715914-T - Depression (broad), rs35715914-T - Total fatty acid levels, rs35715914-? - Seropositivity for streptococcus pyogenes peptide (agilent_220658), rs35715914-T - FRZB protein levels, rs35715914-T - Monounsaturated fatty acid levels, rs35715914-T - Omega-3 fatty acid levels, rs35715914-T - Aspartate aminotransferase levels (UKB data field 30650)	99	rs13212093-C - Inguinal hernia, rs13212093-C - FEV1 x serum 25-hydroxyvitamin D interaction in ever smokers (2df test), rs13212093-T - Lung function (low FEV1 vs high FEV1), rs13202775-C - Saturated fatty acids to total fatty acids percentage, rs13202775-C - Polyunsaturated fatty acids to saturated fatty acids ratio, rs141342723-C - HLA-C levels, rs141342723-T - Autism spectrum disorder or schizophrenia, rs34105070-C - Cognitive function (baseline), rs140365013-G - Schizophrenia, rs35848276-T - RNASET2 protein levels, rs35848276-? - Whole brain free water diffusion (multivariate analysis), rs35848276-T - Histone deacetylase complex subunit SAP30 levels, rs35848276-T - Butyrophilin subfamily 2 member A1 levels, rs35848276-T - MHC class I polypeptide-related sequence B levels, rs35848276-T - A body shape index, rs35848276-C - Phospholipid levels in medium HDL, rs17749927-? - FVC, rs13195636-C - Red meat related metabolomic signature, rs13195636-? - Blood Glucose level in bendroflumethiazide treated hypertension, rs13195636-A - Schizophrenia or breast cancer (pleiotropy), rs13195636-A - Schizophrenia or ER positive breast cancer (pleiotropy), rs13195636-C - FVC x serum 25-hydroxyvitamin D interaction in never smokers (2df test), rs34064842-T - Serum urate levels, rs13202295-C - Cognitive aspects of educational attainment, rs13202295-C - Duration to complete alphanumeric path task (baseline), rs13202295-C - Symbol digit substitution test performance (baseline), rs13202295-C - Childhood body mass index, rs17750424-? - Lifetime major depressive disorder (MTAG), rs13193542-? - Lifetime major depressive disorder (SoftImpute and observed), rs35501037-A - Colorectal cancer (age of onset), rs35501037-A - Pulse pressure, rs35501037-A - Urate levels, rs35037868-C - Lung cancer, rs35037868-C - Aerodigestive squamous cell cancer (pleiotropy), rs35037868-G - FEV1 x serum 25-hydroxyvitamin D interaction in never smokers (2df test), rs35037868-? - White matter microstructure (mean diusivities), rs35706352-A - Substance use disorder, rs35706352-A - Eosinophil count, rs34706883-? - Bipolar disorder (MTAG), rs34706883-? - Schizophrenia (MTAG), rs13212651-A - Intelligence (MTAG), rs10484399-? - Fluid intelligence, rs10484399-A - Bipolar disorder or inflammatory bowel disease (MTAG), rs10484399-G - Sarcoidosis (Lofgren's syndrome vs non-Lofgren's syndrome), rs10484399-? - Seropositivity for staphylococcus aureus peptide (agilent_222381), rs10484399-G - Depressive symptoms, rs67859638-G - Butyrophilin subfamily 3 member A2 levels, rs67859638-? - Post-traumatic stress disorder (MTAG), rs71559024-G - Hernia, rs28360634-C - Interleukin-36 alpha levels, rs28360634-T - Hernia (any subtypes), rs72839477-? - Major depressive disorder, rs72839477-? - Decaffeinated coffee consumption or major depression disorder, rs71537559-C - Squamous cell lung carcinoma, rs71537559-G - Free cholesterol to total lipids ratio in very small VLDL, rs17763089-A - Chronic obstructive pulmonary disease x ever smoker interaction (2df), rs41269265-C - Hyperthyroidism, rs13195040-? - QRS complex (Cornell), rs13191227-C - C2 protein levels, rs34150729-C - ADA2 protein levels, rs35120058-? - Bipolar disorder or glomerular filtration rate estimated from cystatin (MTAG), rs35716472-G - FGFBP2 protein levels, rs35716472-G - MANSC4 protein levels, rs34071253-T - NAD-dependent protein deacylase sirtuin-5, mitochondrial levels, rs45509595-C - Depressive symptoms (sum-score), rs45509595-C - Breast cancer, rs56401801-T - Fluid intelligence score (baseline), rs56401801-? - Cystatin C levels, rs56401801-T - Varicella zoster virus glycoproteins E and I antibody levels, rs56401801-A - IGF2R protein levels, rs34788973-A - Whole body fat mass (UKB data field 23100), rs34788973-? - Bone mineral density mean, rs61742093-A - Estimated glomerular filtration rate in diabetes, rs61742093-G - Chronic obstructive pulmonary disease, rs61742093-G - Hemoglobin levels, rs13218875-T - Lung cancer in ever smokers, rs149583087-G - Total lipid levels in medium HDL, rs71537572-? - Major depressive disorder or glomerular filtration rate estimated from cystatin (MTAG), rs142965311-C - HDL cholesterol levels, rs71559067-A - Estimated glomerular filtration rate, rs13203816-? - Major depressive disorder or stress-related disorder, rs35345226-G - Smoking initiation, rs56114371-T - Triglyceride levels, rs56114371-? - FEV1/FVC or inflammatory bowel disease (pleiotropy), rs13207082-A - Breast cancer or lung cancer (pleiotropy), rs13207082-? - FEV1, rs13207082-G - Hemoglobin concentration, rs13207082-? - Pain (pleiotropy), rs72839445-A - Waist circumference adjusted for body mass index, rs35565446-T - Diastolic blood pressure, rs35984974-? - Opioid use disorder (MTAG), rs35984974-? - Major depressive disorder or glomerular filtration rate estimated from creatine (MTAG), rs35984974-G - Number of sexual partners in opposite-sex sexual behavior, rs35984974-A - MAN1A2 protein levels, rs35984974-? - Alcohol use disorder (MTAG), rs35984974-? - Cannabis use disorder (MTAG), rs35984974-A - Butyrophilin subfamily 3 member A3 (analyte X17692.2) levels, rs35984974-? - Smoking initiation (MTAG), rs13193295-? - Blood cell traits latent factor 9 (white cell)	anxiety	gout
Anxiety Disorders	Mental and behavioural disorders	Hyperthyroidism	Endocrine, nutritional and metabolic diseases	no	0.990592	rs35715914	0.904794	6	27592003	C	T	0.070609	0.010086	2.64e-12	-0.345103	0.021052	2.41e-60	14	4	NA	NA			14	rs35715914-? - Seropositivity for streptococcus agalactiae peptide (agilent_241118), rs35715914-? - Seropositivity for streptococcus pyogenes peptide (agilent_241884), rs35715914-T - CD207 protein levels, rs35715914-T - TGFBI protein levels, rs35715914-C - Apolipoprotein A1 levels, rs35715914-T - Linoleic acid levels, rs35715914-T - Polyunsaturated fatty acid levels, rs35715914-T - Depression (broad), rs35715914-T - Total fatty acid levels, rs35715914-? - Seropositivity for streptococcus pyogenes peptide (agilent_220658), rs35715914-T - FRZB protein levels, rs35715914-T - Monounsaturated fatty acid levels, rs35715914-T - Omega-3 fatty acid levels, rs35715914-T - Aspartate aminotransferase levels (UKB data field 30650)	99	rs13212093-C - Inguinal hernia, rs13212093-C - FEV1 x serum 25-hydroxyvitamin D interaction in ever smokers (2df test), rs13212093-T - Lung function (low FEV1 vs high FEV1), rs13202775-C - Saturated fatty acids to total fatty acids percentage, rs13202775-C - Polyunsaturated fatty acids to saturated fatty acids ratio, rs141342723-C - HLA-C levels, rs141342723-T - Autism spectrum disorder or schizophrenia, rs34105070-C - Cognitive function (baseline), rs140365013-G - Schizophrenia, rs35848276-T - RNASET2 protein levels, rs35848276-? - Whole brain free water diffusion (multivariate analysis), rs35848276-T - Histone deacetylase complex subunit SAP30 levels, rs35848276-T - Butyrophilin subfamily 2 member A1 levels, rs35848276-T - MHC class I polypeptide-related sequence B levels, rs35848276-T - A body shape index, rs35848276-C - Phospholipid levels in medium HDL, rs17749927-? - FVC, rs13195636-C - Red meat related metabolomic signature, rs13195636-? - Blood Glucose level in bendroflumethiazide treated hypertension, rs13195636-A - Schizophrenia or breast cancer (pleiotropy), rs13195636-A - Schizophrenia or ER positive breast cancer (pleiotropy), rs13195636-C - FVC x serum 25-hydroxyvitamin D interaction in never smokers (2df test), rs34064842-T - Serum urate levels, rs13202295-C - Cognitive aspects of educational attainment, rs13202295-C - Duration to complete alphanumeric path task (baseline), rs13202295-C - Symbol digit substitution test performance (baseline), rs13202295-C - Childhood body mass index, rs17750424-? - Lifetime major depressive disorder (MTAG), rs13193542-? - Lifetime major depressive disorder (SoftImpute and observed), rs35501037-A - Colorectal cancer (age of onset), rs35501037-A - Pulse pressure, rs35501037-A - Urate levels, rs35037868-C - Lung cancer, rs35037868-C - Aerodigestive squamous cell cancer (pleiotropy), rs35037868-G - FEV1 x serum 25-hydroxyvitamin D interaction in never smokers (2df test), rs35037868-? - White matter microstructure (mean diusivities), rs35706352-A - Substance use disorder, rs35706352-A - Eosinophil count, rs34706883-? - Bipolar disorder (MTAG), rs34706883-? - Schizophrenia (MTAG), rs13212651-A - Intelligence (MTAG), rs10484399-? - Fluid intelligence, rs10484399-A - Bipolar disorder or inflammatory bowel disease (MTAG), rs10484399-G - Sarcoidosis (Lofgren's syndrome vs non-Lofgren's syndrome), rs10484399-? - Seropositivity for staphylococcus aureus peptide (agilent_222381), rs10484399-G - Depressive symptoms, rs67859638-G - Butyrophilin subfamily 3 member A2 levels, rs67859638-? - Post-traumatic stress disorder (MTAG), rs71559024-G - Hernia, rs28360634-C - Interleukin-36 alpha levels, rs28360634-T - Hernia (any subtypes), rs72839477-? - Major depressive disorder, rs72839477-? - Decaffeinated coffee consumption or major depression disorder, rs71537559-C - Squamous cell lung carcinoma, rs71537559-G - Free cholesterol to total lipids ratio in very small VLDL, rs17763089-A - Chronic obstructive pulmonary disease x ever smoker interaction (2df), rs41269265-C - Hyperthyroidism, rs13195040-? - QRS complex (Cornell), rs13191227-C - C2 protein levels, rs34150729-C - ADA2 protein levels, rs35120058-? - Bipolar disorder or glomerular filtration rate estimated from cystatin (MTAG), rs35716472-G - FGFBP2 protein levels, rs35716472-G - MANSC4 protein levels, rs34071253-T - NAD-dependent protein deacylase sirtuin-5, mitochondrial levels, rs45509595-C - Depressive symptoms (sum-score), rs45509595-C - Breast cancer, rs56401801-T - Fluid intelligence score (baseline), rs56401801-? - Cystatin C levels, rs56401801-T - Varicella zoster virus glycoproteins E and I antibody levels, rs56401801-A - IGF2R protein levels, rs34788973-A - Whole body fat mass (UKB data field 23100), rs34788973-? - Bone mineral density mean, rs61742093-A - Estimated glomerular filtration rate in diabetes, rs61742093-G - Chronic obstructive pulmonary disease, rs61742093-G - Hemoglobin levels, rs13218875-T - Lung cancer in ever smokers, rs149583087-G - Total lipid levels in medium HDL, rs71537572-? - Major depressive disorder or glomerular filtration rate estimated from cystatin (MTAG), rs142965311-C - HDL cholesterol levels, rs71559067-A - Estimated glomerular filtration rate, rs13203816-? - Major depressive disorder or stress-related disorder, rs35345226-G - Smoking initiation, rs56114371-T - Triglyceride levels, rs56114371-? - FEV1/FVC or inflammatory bowel disease (pleiotropy), rs13207082-A - Breast cancer or lung cancer (pleiotropy), rs13207082-? - FEV1, rs13207082-G - Hemoglobin concentration, rs13207082-? - Pain (pleiotropy), rs72839445-A - Waist circumference adjusted for body mass index, rs35565446-T - Diastolic blood pressure, rs35984974-? - Opioid use disorder (MTAG), rs35984974-? - Major depressive disorder or glomerular filtration rate estimated from creatine (MTAG), rs35984974-G - Number of sexual partners in opposite-sex sexual behavior, rs35984974-A - MAN1A2 protein levels, rs35984974-? - Alcohol use disorder (MTAG), rs35984974-? - Cannabis use disorder (MTAG), rs35984974-A - Butyrophilin subfamily 3 member A3 (analyte X17692.2) levels, rs35984974-? - Smoking initiation (MTAG), rs13193295-? - Blood cell traits latent factor 9 (white cell)	anxiety	hyperthyroid
Gout	Diseases of the musculoskeletal system and connective tissue	Hyperthyroidism	Endocrine, nutritional and metabolic diseases	no	0.99675	rs35715914	0.998253	6	27592003	C	T	-0.057005	0.006454	1.08e-18	-0.345103	0.021052	2.41e-60	14	4	NA	NA			14	rs35715914-? - Seropositivity for streptococcus agalactiae peptide (agilent_241118), rs35715914-? - Seropositivity for streptococcus pyogenes peptide (agilent_241884), rs35715914-T - CD207 protein levels, rs35715914-T - TGFBI protein levels, rs35715914-C - Apolipoprotein A1 levels, rs35715914-T - Linoleic acid levels, rs35715914-T - Polyunsaturated fatty acid levels, rs35715914-T - Depression (broad), rs35715914-T - Total fatty acid levels, rs35715914-? - Seropositivity for streptococcus pyogenes peptide (agilent_220658), rs35715914-T - FRZB protein levels, rs35715914-T - Monounsaturated fatty acid levels, rs35715914-T - Omega-3 fatty acid levels, rs35715914-T - Aspartate aminotransferase levels (UKB data field 30650)	99	rs13212093-C - Inguinal hernia, rs13212093-C - FEV1 x serum 25-hydroxyvitamin D interaction in ever smokers (2df test), rs13212093-T - Lung function (low FEV1 vs high FEV1), rs13202775-C - Saturated fatty acids to total fatty acids percentage, rs13202775-C - Polyunsaturated fatty acids to saturated fatty acids ratio, rs141342723-C - HLA-C levels, rs141342723-T - Autism spectrum disorder or schizophrenia, rs34105070-C - Cognitive function (baseline), rs140365013-G - Schizophrenia, rs35848276-T - RNASET2 protein levels, rs35848276-? - Whole brain free water diffusion (multivariate analysis), rs35848276-T - Histone deacetylase complex subunit SAP30 levels, rs35848276-T - Butyrophilin subfamily 2 member A1 levels, rs35848276-T - MHC class I polypeptide-related sequence B levels, rs35848276-T - A body shape index, rs35848276-C - Phospholipid levels in medium HDL, rs17749927-? - FVC, rs13195636-C - Red meat related metabolomic signature, rs13195636-? - Blood Glucose level in bendroflumethiazide treated hypertension, rs13195636-A - Schizophrenia or breast cancer (pleiotropy), rs13195636-A - Schizophrenia or ER positive breast cancer (pleiotropy), rs13195636-C - FVC x serum 25-hydroxyvitamin D interaction in never smokers (2df test), rs34064842-T - Serum urate levels, rs13202295-C - Cognitive aspects of educational attainment, rs13202295-C - Duration to complete alphanumeric path task (baseline), rs13202295-C - Symbol digit substitution test performance (baseline), rs13202295-C - Childhood body mass index, rs17750424-? - Lifetime major depressive disorder (MTAG), rs13193542-? - Lifetime major depressive disorder (SoftImpute and observed), rs35501037-A - Colorectal cancer (age of onset), rs35501037-A - Pulse pressure, rs35501037-A - Urate levels, rs35037868-C - Lung cancer, rs35037868-C - Aerodigestive squamous cell cancer (pleiotropy), rs35037868-G - FEV1 x serum 25-hydroxyvitamin D interaction in never smokers (2df test), rs35037868-? - White matter microstructure (mean diusivities), rs35706352-A - Substance use disorder, rs35706352-A - Eosinophil count, rs34706883-? - Bipolar disorder (MTAG), rs34706883-? - Schizophrenia (MTAG), rs13212651-A - Intelligence (MTAG), rs10484399-? - Fluid intelligence, rs10484399-A - Bipolar disorder or inflammatory bowel disease (MTAG), rs10484399-G - Sarcoidosis (Lofgren's syndrome vs non-Lofgren's syndrome), rs10484399-? - Seropositivity for staphylococcus aureus peptide (agilent_222381), rs10484399-G - Depressive symptoms, rs67859638-G - Butyrophilin subfamily 3 member A2 levels, rs67859638-? - Post-traumatic stress disorder (MTAG), rs71559024-G - Hernia, rs28360634-C - Interleukin-36 alpha levels, rs28360634-T - Hernia (any subtypes), rs72839477-? - Major depressive disorder, rs72839477-? - Decaffeinated coffee consumption or major depression disorder, rs71537559-C - Squamous cell lung carcinoma, rs71537559-G - Free cholesterol to total lipids ratio in very small VLDL, rs17763089-A - Chronic obstructive pulmonary disease x ever smoker interaction (2df), rs41269265-C - Hyperthyroidism, rs13195040-? - QRS complex (Cornell), rs13191227-C - C2 protein levels, rs34150729-C - ADA2 protein levels, rs35120058-? - Bipolar disorder or glomerular filtration rate estimated from cystatin (MTAG), rs35716472-G - FGFBP2 protein levels, rs35716472-G - MANSC4 protein levels, rs34071253-T - NAD-dependent protein deacylase sirtuin-5, mitochondrial levels, rs45509595-C - Depressive symptoms (sum-score), rs45509595-C - Breast cancer, rs56401801-T - Fluid intelligence score (baseline), rs56401801-? - Cystatin C levels, rs56401801-T - Varicella zoster virus glycoproteins E and I antibody levels, rs56401801-A - IGF2R protein levels, rs34788973-A - Whole body fat mass (UKB data field 23100), rs34788973-? - Bone mineral density mean, rs61742093-A - Estimated glomerular filtration rate in diabetes, rs61742093-G - Chronic obstructive pulmonary disease, rs61742093-G - Hemoglobin levels, rs13218875-T - Lung cancer in ever smokers, rs149583087-G - Total lipid levels in medium HDL, rs71537572-? - Major depressive disorder or glomerular filtration rate estimated from cystatin (MTAG), rs142965311-C - HDL cholesterol levels, rs71559067-A - Estimated glomerular filtration rate, rs13203816-? - Major depressive disorder or stress-related disorder, rs35345226-G - Smoking initiation, rs56114371-T - Triglyceride levels, rs56114371-? - FEV1/FVC or inflammatory bowel disease (pleiotropy), rs13207082-A - Breast cancer or lung cancer (pleiotropy), rs13207082-? - FEV1, rs13207082-G - Hemoglobin concentration, rs13207082-? - Pain (pleiotropy), rs72839445-A - Waist circumference adjusted for body mass index, rs35565446-T - Diastolic blood pressure, rs35984974-? - Opioid use disorder (MTAG), rs35984974-? - Major depressive disorder or glomerular filtration rate estimated from creatine (MTAG), rs35984974-G - Number of sexual partners in opposite-sex sexual behavior, rs35984974-A - MAN1A2 protein levels, rs35984974-? - Alcohol use disorder (MTAG), rs35984974-? - Cannabis use disorder (MTAG), rs35984974-A - Butyrophilin subfamily 3 member A3 (analyte X17692.2) levels, rs35984974-? - Smoking initiation (MTAG), rs13193295-? - Blood cell traits latent factor 9 (white cell)	gout	hyperthyroid
Depression	Mental and behavioural disorders	Schizophrenia and Delusional Disorders	Mental and behavioural disorders	yes	0.951863	rs9368531	0.999849	6	27781872	G	C	0.0543	0.0065	7.104e-17	0.169333	0.013754	8.52e-35	14	2	HIST1H2AJ	downstream_gene_variant			1	rs9368531-G - Inguinal hernia	24	rs401763-C - FEV1 x serum 25-hydroxyvitamin D interaction in ever smokers (2df test), rs401763-T - Bipolar disorder or ulcerative colitis (MTAG), rs401754-T - Schizophrenia, rs2747054-A - Forced expiratory volume (baseline), rs200484-G - Hemoglobin levels, rs200484-? - Seropositivity for staphylococcus aureus peptide (agilent_222381), rs200484-A - Depression, rs200484-G - Depressive symptoms (sum-score), rs175597-? - FVC, rs175597-? - FEV1, rs175597-C - Hemoglobin concentration, rs35366602-? - Major depressive disorder (broad), rs200490-? - FEV1/FVC or inflammatory bowel disease (pleiotropy), rs557042-? - Decaffeinated coffee consumption or major depression disorder, rs493161-? - Asthma and major depressive disorder, rs200990-? - Depressive symptoms, rs483143-C - Depression (broad), rs483143-C - Neurociticism, rs483143-C - Well-being spectrum (multivariate analysis), rs483143-C - Worry, rs483143-? - Decaffeinated coffee consumption and/or neuroticism, rs483143-? - FEV1/FVC or irritable bowel syndrome (pleiotropy), rs200977-? - Lifetime major depressive disorder (MTAG), rs200977-T - Irritable bowel syndrome (MTAG)	depression	SSD
Female Genital Prolapse	Diseases of the genitourinary system	Schizophrenia and Delusional Disorders	Mental and behavioural disorders	no	0.979752	rs9368531	0.982165	6	27781872	G	C	0.087572	0.015044	6.01e-09	0.169333	0.013754	8.52e-35	14	2	HIST1H2AJ	downstream_gene_variant			1	rs9368531-G - Inguinal hernia	24	rs401763-C - FEV1 x serum 25-hydroxyvitamin D interaction in ever smokers (2df test), rs401763-T - Bipolar disorder or ulcerative colitis (MTAG), rs401754-T - Schizophrenia, rs2747054-A - Forced expiratory volume (baseline), rs200484-G - Hemoglobin levels, rs200484-? - Seropositivity for staphylococcus aureus peptide (agilent_222381), rs200484-A - Depression, rs200484-G - Depressive symptoms (sum-score), rs175597-? - FVC, rs175597-? - FEV1, rs175597-C - Hemoglobin concentration, rs35366602-? - Major depressive disorder (broad), rs200490-? - FEV1/FVC or inflammatory bowel disease (pleiotropy), rs557042-? - Decaffeinated coffee consumption or major depression disorder, rs493161-? - Asthma and major depressive disorder, rs200990-? - Depressive symptoms, rs483143-C - Depression (broad), rs483143-C - Neurociticism, rs483143-C - Well-being spectrum (multivariate analysis), rs483143-C - Worry, rs483143-? - Decaffeinated coffee consumption and/or neuroticism, rs483143-? - FEV1/FVC or irritable bowel syndrome (pleiotropy), rs200977-? - Lifetime major depressive disorder (MTAG), rs200977-T - Irritable bowel syndrome (MTAG)	female_genital_prolapse	SSD
Anxiety Disorders	Mental and behavioural disorders	Hyperthyroidism	Endocrine, nutritional and metabolic diseases	no	0.952502	rs35001169	0.840729	6	28187632	T	G	0.069682	0.009887	1.89e-12	-0.353433	0.020623	8.8e-66	14	5	ZSCAN9	upstream_gene_variant			2	rs35001169-? - Major depressive disorder or stress-related disorder, rs35001169-T - Childhood body mass index	81	rs13204012-A - Aerodigestive squamous cell cancer (pleiotropy), rs13205211-G - Chronic obstructive pulmonary disease x current smoker interaction (2df), rs13205211-T - Serum urate levels, rs13205211-G - Chronic obstructive pulmonary disease x current smoker interaction (main effect), rs13205211-G - Chronic obstructive pulmonary disease in non-current smokers, rs34878803-C - Squamous cell lung carcinoma, rs34396849-A - Symbol digit substitution test performance (baseline), rs34396849-A - Duration to complete alphanumeric path task (baseline), rs13211507-T - Inguinal hernia, rs13211507-C - FVC x serum 25-hydroxyvitamin D interaction in never smokers (2df test), rs13211507-? - Fluid intelligence, rs13211507-? - Pain (pleiotropy), rs34661125-A - Lung cancer, rs13217619-C - Polyunsaturated fatty acids to saturated fatty acids ratio, rs13217619-C - Saturated fatty acids to total fatty acids percentage, rs13217619-T - Schizophrenia, rs13217619-? - Anorexia nervosa, attention-deficit/hyperactivity disorder, autism spectrum disorder, bipolar disorder, major depression, obsessive-compulsive disorder, schizophrenia, or Tourette syndrome (pleiotropy), rs33932084-? - Seropositivity for streptococcus pyogenes peptide (agilent_220658), rs33932084-? - Schizophrenia (MTAG), rs33932084-G - MHC class I polypeptide-related sequence B levels, rs33932084-G - Pulse pressure, rs33932084-G - Hemoglobin levels, rs33932084-G - Monounsaturated fatty acid levels, rs33932084-? - Seropositivity for streptococcus agalactiae peptide (agilent_241118), rs33932084-? - Seropositivity for streptococcus pyogenes peptide (agilent_241884), rs67340775-C - Lung cancer in ever smokers, rs35016036-? - Pork consumption, rs35016036-? - Blood Glucose level in bendroflumethiazide treated hypertension, rs35016036-? - Oily fish consumption, rs35016036-T - Positive affect, rs35353359-T - Omega-6 fatty acid levels, rs35353359-T - Total fatty acid levels, rs142808087-? - White matter microstructure (axial diusivities), rs13214023-A - Breast cancer, rs13214023-G - Breast cancer or lung cancer (pleiotropy), rs35017208-T - Depression (broad), rs13213152-G - Sarcoidosis (Lofgren's syndrome vs non-Lofgren's syndrome), rs13213152-G - Well-being spectrum (multivariate analysis), rs13213152-G - Linoleic acid levels, rs13213152-G - Depressive symptoms, rs13213152-G - Polyunsaturated fatty acid levels, rs67981811-? - Major depressive disorder, rs67981811-C - Neuropsychiatric disorders, rs67981811-C - Schizophrenia or breast cancer (pleiotropy), rs67981811-C - Schizophrenia or ER positive breast cancer (pleiotropy), rs67981811-? - Decaffeinated coffee consumption or major depression disorder, rs36092177-? - Lifetime major depressive disorder (MTAG), rs36092177-C - Anxiety disorder, rs36092177-? - Decaffeinated coffee consumption and/or neuroticism, rs2232429-? - Alzheimer disease (MTAG), rs2232429-? - Major depressive disorder (MTAG), rs2232423-G - Smoking initiation (ever regular vs never regular), rs2232423-G - Depressive symptoms (sum-score), rs2232423-G - Chronic obstructive pulmonary disease, rs35883476-G - Depression, rs13201681-? - Triglyceride levels, rs67381177-C - Omega-3 fatty acid levels, rs67381177-G - Cognitive aspects of educational attainment, rs67381177-G - Fluid intelligence score (baseline), rs55690788-C - FEV1 x serum 25-hydroxyvitamin D interaction in never smokers (2df test), rs55690788-T - Substance use disorder, rs34676049-? - Bipolar disorder or glomerular filtration rate estimated from cystatin (MTAG), rs34676049-? - Chronic pain (confirmatory factor analysis Factor 18), rs34676049-G - Complement C4 levels, rs4947336-T - Phosphoglycerides levels, rs4947336-A - Aniseed liking, rs4947336-T - Apolipoprotein A1 levels, rs34724414-? - Post-traumatic stress disorder (MTAG), rs34724414-A - Phospholipid levels in medium HDL, rs34724414-A - Concentration of medium HDL particles, rs13194504-A - Butyrophilin subfamily 2 member A1 levels, rs35044849-G - Saturated fatty acids levels, rs35044849-? - Cystatin C levels, rs13191038-? - Seropositivity for staphylococcus aureus peptide (agilent_222381), rs13191038-T - Cognitive function (baseline), rs13197633-G - Varicella zoster virus glycoproteins E and I antibody levels, rs34832585-T - Basal nucleus volume, rs13197176-T - Waist-hip index, rs13197176-T - Waist-to-hip ratio adjusted for BMI, rs35345226-G - Smoking initiation, rs4713177-A - Histone deacetylase complex subunit SAP30 levels	anxiety	hyperthyroid
Asthma	Diseases of the respiratory system	Hyperthyroidism	Endocrine, nutritional and metabolic diseases	no	0.884153	rs35001169	0.701707	6	28187632	T	G	-0.055769	0.008687	1.41e-10	-0.353433	0.020623	8.8e-66	14	5	ZSCAN9	upstream_gene_variant			2	rs35001169-? - Major depressive disorder or stress-related disorder, rs35001169-T - Childhood body mass index	81	rs13204012-A - Aerodigestive squamous cell cancer (pleiotropy), rs13205211-G - Chronic obstructive pulmonary disease x current smoker interaction (2df), rs13205211-T - Serum urate levels, rs13205211-G - Chronic obstructive pulmonary disease x current smoker interaction (main effect), rs13205211-G - Chronic obstructive pulmonary disease in non-current smokers, rs34878803-C - Squamous cell lung carcinoma, rs34396849-A - Symbol digit substitution test performance (baseline), rs34396849-A - Duration to complete alphanumeric path task (baseline), rs13211507-T - Inguinal hernia, rs13211507-C - FVC x serum 25-hydroxyvitamin D interaction in never smokers (2df test), rs13211507-? - Fluid intelligence, rs13211507-? - Pain (pleiotropy), rs34661125-A - Lung cancer, rs13217619-C - Polyunsaturated fatty acids to saturated fatty acids ratio, rs13217619-C - Saturated fatty acids to total fatty acids percentage, rs13217619-T - Schizophrenia, rs13217619-? - Anorexia nervosa, attention-deficit/hyperactivity disorder, autism spectrum disorder, bipolar disorder, major depression, obsessive-compulsive disorder, schizophrenia, or Tourette syndrome (pleiotropy), rs33932084-? - Seropositivity for streptococcus pyogenes peptide (agilent_220658), rs33932084-? - Schizophrenia (MTAG), rs33932084-G - MHC class I polypeptide-related sequence B levels, rs33932084-G - Pulse pressure, rs33932084-G - Hemoglobin levels, rs33932084-G - Monounsaturated fatty acid levels, rs33932084-? - Seropositivity for streptococcus agalactiae peptide (agilent_241118), rs33932084-? - Seropositivity for streptococcus pyogenes peptide (agilent_241884), rs67340775-C - Lung cancer in ever smokers, rs35016036-? - Pork consumption, rs35016036-? - Blood Glucose level in bendroflumethiazide treated hypertension, rs35016036-? - Oily fish consumption, rs35016036-T - Positive affect, rs35353359-T - Omega-6 fatty acid levels, rs35353359-T - Total fatty acid levels, rs142808087-? - White matter microstructure (axial diusivities), rs13214023-A - Breast cancer, rs13214023-G - Breast cancer or lung cancer (pleiotropy), rs35017208-T - Depression (broad), rs13213152-G - Sarcoidosis (Lofgren's syndrome vs non-Lofgren's syndrome), rs13213152-G - Well-being spectrum (multivariate analysis), rs13213152-G - Linoleic acid levels, rs13213152-G - Depressive symptoms, rs13213152-G - Polyunsaturated fatty acid levels, rs67981811-? - Major depressive disorder, rs67981811-C - Neuropsychiatric disorders, rs67981811-C - Schizophrenia or breast cancer (pleiotropy), rs67981811-C - Schizophrenia or ER positive breast cancer (pleiotropy), rs67981811-? - Decaffeinated coffee consumption or major depression disorder, rs36092177-? - Lifetime major depressive disorder (MTAG), rs36092177-C - Anxiety disorder, rs36092177-? - Decaffeinated coffee consumption and/or neuroticism, rs2232429-? - Alzheimer disease (MTAG), rs2232429-? - Major depressive disorder (MTAG), rs2232423-G - Smoking initiation (ever regular vs never regular), rs2232423-G - Depressive symptoms (sum-score), rs2232423-G - Chronic obstructive pulmonary disease, rs35883476-G - Depression, rs13201681-? - Triglyceride levels, rs67381177-C - Omega-3 fatty acid levels, rs67381177-G - Cognitive aspects of educational attainment, rs67381177-G - Fluid intelligence score (baseline), rs55690788-C - FEV1 x serum 25-hydroxyvitamin D interaction in never smokers (2df test), rs55690788-T - Substance use disorder, rs34676049-? - Bipolar disorder or glomerular filtration rate estimated from cystatin (MTAG), rs34676049-? - Chronic pain (confirmatory factor analysis Factor 18), rs34676049-G - Complement C4 levels, rs4947336-T - Phosphoglycerides levels, rs4947336-A - Aniseed liking, rs4947336-T - Apolipoprotein A1 levels, rs34724414-? - Post-traumatic stress disorder (MTAG), rs34724414-A - Phospholipid levels in medium HDL, rs34724414-A - Concentration of medium HDL particles, rs13194504-A - Butyrophilin subfamily 2 member A1 levels, rs35044849-G - Saturated fatty acids levels, rs35044849-? - Cystatin C levels, rs13191038-? - Seropositivity for staphylococcus aureus peptide (agilent_222381), rs13191038-T - Cognitive function (baseline), rs13197633-G - Varicella zoster virus glycoproteins E and I antibody levels, rs34832585-T - Basal nucleus volume, rs13197176-T - Waist-hip index, rs13197176-T - Waist-to-hip ratio adjusted for BMI, rs35345226-G - Smoking initiation, rs4713177-A - Histone deacetylase complex subunit SAP30 levels	asthma	hyperthyroid
Chronic Kidney Disease	Diseases of the genitourinary system	Hyperthyroidism	Endocrine, nutritional and metabolic diseases	no	0.971157	rs35001169	0.639964	6	28187632	T	G	-0.072912	0.010737	1.16e-11	-0.353433	0.020623	8.8e-66	14	5	ZSCAN9	upstream_gene_variant			2	rs35001169-? - Major depressive disorder or stress-related disorder, rs35001169-T - Childhood body mass index	81	rs13204012-A - Aerodigestive squamous cell cancer (pleiotropy), rs13205211-G - Chronic obstructive pulmonary disease x current smoker interaction (2df), rs13205211-T - Serum urate levels, rs13205211-G - Chronic obstructive pulmonary disease x current smoker interaction (main effect), rs13205211-G - Chronic obstructive pulmonary disease in non-current smokers, rs34878803-C - Squamous cell lung carcinoma, rs34396849-A - Symbol digit substitution test performance (baseline), rs34396849-A - Duration to complete alphanumeric path task (baseline), rs13211507-T - Inguinal hernia, rs13211507-C - FVC x serum 25-hydroxyvitamin D interaction in never smokers (2df test), rs13211507-? - Fluid intelligence, rs13211507-? - Pain (pleiotropy), rs34661125-A - Lung cancer, rs13217619-C - Polyunsaturated fatty acids to saturated fatty acids ratio, rs13217619-C - Saturated fatty acids to total fatty acids percentage, rs13217619-T - Schizophrenia, rs13217619-? - Anorexia nervosa, attention-deficit/hyperactivity disorder, autism spectrum disorder, bipolar disorder, major depression, obsessive-compulsive disorder, schizophrenia, or Tourette syndrome (pleiotropy), rs33932084-? - Seropositivity for streptococcus pyogenes peptide (agilent_220658), rs33932084-? - Schizophrenia (MTAG), rs33932084-G - MHC class I polypeptide-related sequence B levels, rs33932084-G - Pulse pressure, rs33932084-G - Hemoglobin levels, rs33932084-G - Monounsaturated fatty acid levels, rs33932084-? - Seropositivity for streptococcus agalactiae peptide (agilent_241118), rs33932084-? - Seropositivity for streptococcus pyogenes peptide (agilent_241884), rs67340775-C - Lung cancer in ever smokers, rs35016036-? - Pork consumption, rs35016036-? - Blood Glucose level in bendroflumethiazide treated hypertension, rs35016036-? - Oily fish consumption, rs35016036-T - Positive affect, rs35353359-T - Omega-6 fatty acid levels, rs35353359-T - Total fatty acid levels, rs142808087-? - White matter microstructure (axial diusivities), rs13214023-A - Breast cancer, rs13214023-G - Breast cancer or lung cancer (pleiotropy), rs35017208-T - Depression (broad), rs13213152-G - Sarcoidosis (Lofgren's syndrome vs non-Lofgren's syndrome), rs13213152-G - Well-being spectrum (multivariate analysis), rs13213152-G - Linoleic acid levels, rs13213152-G - Depressive symptoms, rs13213152-G - Polyunsaturated fatty acid levels, rs67981811-? - Major depressive disorder, rs67981811-C - Neuropsychiatric disorders, rs67981811-C - Schizophrenia or breast cancer (pleiotropy), rs67981811-C - Schizophrenia or ER positive breast cancer (pleiotropy), rs67981811-? - Decaffeinated coffee consumption or major depression disorder, rs36092177-? - Lifetime major depressive disorder (MTAG), rs36092177-C - Anxiety disorder, rs36092177-? - Decaffeinated coffee consumption and/or neuroticism, rs2232429-? - Alzheimer disease (MTAG), rs2232429-? - Major depressive disorder (MTAG), rs2232423-G - Smoking initiation (ever regular vs never regular), rs2232423-G - Depressive symptoms (sum-score), rs2232423-G - Chronic obstructive pulmonary disease, rs35883476-G - Depression, rs13201681-? - Triglyceride levels, rs67381177-C - Omega-3 fatty acid levels, rs67381177-G - Cognitive aspects of educational attainment, rs67381177-G - Fluid intelligence score (baseline), rs55690788-C - FEV1 x serum 25-hydroxyvitamin D interaction in never smokers (2df test), rs55690788-T - Substance use disorder, rs34676049-? - Bipolar disorder or glomerular filtration rate estimated from cystatin (MTAG), rs34676049-? - Chronic pain (confirmatory factor analysis Factor 18), rs34676049-G - Complement C4 levels, rs4947336-T - Phosphoglycerides levels, rs4947336-A - Aniseed liking, rs4947336-T - Apolipoprotein A1 levels, rs34724414-? - Post-traumatic stress disorder (MTAG), rs34724414-A - Phospholipid levels in medium HDL, rs34724414-A - Concentration of medium HDL particles, rs13194504-A - Butyrophilin subfamily 2 member A1 levels, rs35044849-G - Saturated fatty acids levels, rs35044849-? - Cystatin C levels, rs13191038-? - Seropositivity for staphylococcus aureus peptide (agilent_222381), rs13191038-T - Cognitive function (baseline), rs13197633-G - Varicella zoster virus glycoproteins E and I antibody levels, rs34832585-T - Basal nucleus volume, rs13197176-T - Waist-hip index, rs13197176-T - Waist-to-hip ratio adjusted for BMI, rs35345226-G - Smoking initiation, rs4713177-A - Histone deacetylase complex subunit SAP30 levels	CKD	hyperthyroid
Depression	Mental and behavioural disorders	Hyperthyroidism	Endocrine, nutritional and metabolic diseases	no	0.94679	rs35001169	0.562347	6	28187632	T	G	0.0598	0.0071	2.378e-17	-0.353433	0.020623	8.8e-66	14	5	ZSCAN9	upstream_gene_variant			2	rs35001169-? - Major depressive disorder or stress-related disorder, rs35001169-T - Childhood body mass index	81	rs13204012-A - Aerodigestive squamous cell cancer (pleiotropy), rs13205211-G - Chronic obstructive pulmonary disease x current smoker interaction (2df), rs13205211-T - Serum urate levels, rs13205211-G - Chronic obstructive pulmonary disease x current smoker interaction (main effect), rs13205211-G - Chronic obstructive pulmonary disease in non-current smokers, rs34878803-C - Squamous cell lung carcinoma, rs34396849-A - Symbol digit substitution test performance (baseline), rs34396849-A - Duration to complete alphanumeric path task (baseline), rs13211507-T - Inguinal hernia, rs13211507-C - FVC x serum 25-hydroxyvitamin D interaction in never smokers (2df test), rs13211507-? - Fluid intelligence, rs13211507-? - Pain (pleiotropy), rs34661125-A - Lung cancer, rs13217619-C - Polyunsaturated fatty acids to saturated fatty acids ratio, rs13217619-C - Saturated fatty acids to total fatty acids percentage, rs13217619-T - Schizophrenia, rs13217619-? - Anorexia nervosa, attention-deficit/hyperactivity disorder, autism spectrum disorder, bipolar disorder, major depression, obsessive-compulsive disorder, schizophrenia, or Tourette syndrome (pleiotropy), rs33932084-? - Seropositivity for streptococcus pyogenes peptide (agilent_220658), rs33932084-? - Schizophrenia (MTAG), rs33932084-G - MHC class I polypeptide-related sequence B levels, rs33932084-G - Pulse pressure, rs33932084-G - Hemoglobin levels, rs33932084-G - Monounsaturated fatty acid levels, rs33932084-? - Seropositivity for streptococcus agalactiae peptide (agilent_241118), rs33932084-? - Seropositivity for streptococcus pyogenes peptide (agilent_241884), rs67340775-C - Lung cancer in ever smokers, rs35016036-? - Pork consumption, rs35016036-? - Blood Glucose level in bendroflumethiazide treated hypertension, rs35016036-? - Oily fish consumption, rs35016036-T - Positive affect, rs35353359-T - Omega-6 fatty acid levels, rs35353359-T - Total fatty acid levels, rs142808087-? - White matter microstructure (axial diusivities), rs13214023-A - Breast cancer, rs13214023-G - Breast cancer or lung cancer (pleiotropy), rs35017208-T - Depression (broad), rs13213152-G - Sarcoidosis (Lofgren's syndrome vs non-Lofgren's syndrome), rs13213152-G - Well-being spectrum (multivariate analysis), rs13213152-G - Linoleic acid levels, rs13213152-G - Depressive symptoms, rs13213152-G - Polyunsaturated fatty acid levels, rs67981811-? - Major depressive disorder, rs67981811-C - Neuropsychiatric disorders, rs67981811-C - Schizophrenia or breast cancer (pleiotropy), rs67981811-C - Schizophrenia or ER positive breast cancer (pleiotropy), rs67981811-? - Decaffeinated coffee consumption or major depression disorder, rs36092177-? - Lifetime major depressive disorder (MTAG), rs36092177-C - Anxiety disorder, rs36092177-? - Decaffeinated coffee consumption and/or neuroticism, rs2232429-? - Alzheimer disease (MTAG), rs2232429-? - Major depressive disorder (MTAG), rs2232423-G - Smoking initiation (ever regular vs never regular), rs2232423-G - Depressive symptoms (sum-score), rs2232423-G - Chronic obstructive pulmonary disease, rs35883476-G - Depression, rs13201681-? - Triglyceride levels, rs67381177-C - Omega-3 fatty acid levels, rs67381177-G - Cognitive aspects of educational attainment, rs67381177-G - Fluid intelligence score (baseline), rs55690788-C - FEV1 x serum 25-hydroxyvitamin D interaction in never smokers (2df test), rs55690788-T - Substance use disorder, rs34676049-? - Bipolar disorder or glomerular filtration rate estimated from cystatin (MTAG), rs34676049-? - Chronic pain (confirmatory factor analysis Factor 18), rs34676049-G - Complement C4 levels, rs4947336-T - Phosphoglycerides levels, rs4947336-A - Aniseed liking, rs4947336-T - Apolipoprotein A1 levels, rs34724414-? - Post-traumatic stress disorder (MTAG), rs34724414-A - Phospholipid levels in medium HDL, rs34724414-A - Concentration of medium HDL particles, rs13194504-A - Butyrophilin subfamily 2 member A1 levels, rs35044849-G - Saturated fatty acids levels, rs35044849-? - Cystatin C levels, rs13191038-? - Seropositivity for staphylococcus aureus peptide (agilent_222381), rs13191038-T - Cognitive function (baseline), rs13197633-G - Varicella zoster virus glycoproteins E and I antibody levels, rs34832585-T - Basal nucleus volume, rs13197176-T - Waist-hip index, rs13197176-T - Waist-to-hip ratio adjusted for BMI, rs35345226-G - Smoking initiation, rs4713177-A - Histone deacetylase complex subunit SAP30 levels	depression	hyperthyroid
Hyperthyroidism	Endocrine, nutritional and metabolic diseases	Hypothyroidism	Endocrine, nutritional and metabolic diseases	yes	0.9893	rs35001169	0.866347	6	28187632	T	G	-0.353433	0.020623	8.8e-66	-0.115589	0.010347	6.09e-29	14	5	ZSCAN9	upstream_gene_variant			2	rs35001169-? - Major depressive disorder or stress-related disorder, rs35001169-T - Childhood body mass index	81	rs13204012-A - Aerodigestive squamous cell cancer (pleiotropy), rs13205211-G - Chronic obstructive pulmonary disease x current smoker interaction (2df), rs13205211-T - Serum urate levels, rs13205211-G - Chronic obstructive pulmonary disease x current smoker interaction (main effect), rs13205211-G - Chronic obstructive pulmonary disease in non-current smokers, rs34878803-C - Squamous cell lung carcinoma, rs34396849-A - Symbol digit substitution test performance (baseline), rs34396849-A - Duration to complete alphanumeric path task (baseline), rs13211507-T - Inguinal hernia, rs13211507-C - FVC x serum 25-hydroxyvitamin D interaction in never smokers (2df test), rs13211507-? - Fluid intelligence, rs13211507-? - Pain (pleiotropy), rs34661125-A - Lung cancer, rs13217619-C - Polyunsaturated fatty acids to saturated fatty acids ratio, rs13217619-C - Saturated fatty acids to total fatty acids percentage, rs13217619-T - Schizophrenia, rs13217619-? - Anorexia nervosa, attention-deficit/hyperactivity disorder, autism spectrum disorder, bipolar disorder, major depression, obsessive-compulsive disorder, schizophrenia, or Tourette syndrome (pleiotropy), rs33932084-? - Seropositivity for streptococcus pyogenes peptide (agilent_220658), rs33932084-? - Schizophrenia (MTAG), rs33932084-G - MHC class I polypeptide-related sequence B levels, rs33932084-G - Pulse pressure, rs33932084-G - Hemoglobin levels, rs33932084-G - Monounsaturated fatty acid levels, rs33932084-? - Seropositivity for streptococcus agalactiae peptide (agilent_241118), rs33932084-? - Seropositivity for streptococcus pyogenes peptide (agilent_241884), rs67340775-C - Lung cancer in ever smokers, rs35016036-? - Pork consumption, rs35016036-? - Blood Glucose level in bendroflumethiazide treated hypertension, rs35016036-? - Oily fish consumption, rs35016036-T - Positive affect, rs35353359-T - Omega-6 fatty acid levels, rs35353359-T - Total fatty acid levels, rs142808087-? - White matter microstructure (axial diusivities), rs13214023-A - Breast cancer, rs13214023-G - Breast cancer or lung cancer (pleiotropy), rs35017208-T - Depression (broad), rs13213152-G - Sarcoidosis (Lofgren's syndrome vs non-Lofgren's syndrome), rs13213152-G - Well-being spectrum (multivariate analysis), rs13213152-G - Linoleic acid levels, rs13213152-G - Depressive symptoms, rs13213152-G - Polyunsaturated fatty acid levels, rs67981811-? - Major depressive disorder, rs67981811-C - Neuropsychiatric disorders, rs67981811-C - Schizophrenia or breast cancer (pleiotropy), rs67981811-C - Schizophrenia or ER positive breast cancer (pleiotropy), rs67981811-? - Decaffeinated coffee consumption or major depression disorder, rs36092177-? - Lifetime major depressive disorder (MTAG), rs36092177-C - Anxiety disorder, rs36092177-? - Decaffeinated coffee consumption and/or neuroticism, rs2232429-? - Alzheimer disease (MTAG), rs2232429-? - Major depressive disorder (MTAG), rs2232423-G - Smoking initiation (ever regular vs never regular), rs2232423-G - Depressive symptoms (sum-score), rs2232423-G - Chronic obstructive pulmonary disease, rs35883476-G - Depression, rs13201681-? - Triglyceride levels, rs67381177-C - Omega-3 fatty acid levels, rs67381177-G - Cognitive aspects of educational attainment, rs67381177-G - Fluid intelligence score (baseline), rs55690788-C - FEV1 x serum 25-hydroxyvitamin D interaction in never smokers (2df test), rs55690788-T - Substance use disorder, rs34676049-? - Bipolar disorder or glomerular filtration rate estimated from cystatin (MTAG), rs34676049-? - Chronic pain (confirmatory factor analysis Factor 18), rs34676049-G - Complement C4 levels, rs4947336-T - Phosphoglycerides levels, rs4947336-A - Aniseed liking, rs4947336-T - Apolipoprotein A1 levels, rs34724414-? - Post-traumatic stress disorder (MTAG), rs34724414-A - Phospholipid levels in medium HDL, rs34724414-A - Concentration of medium HDL particles, rs13194504-A - Butyrophilin subfamily 2 member A1 levels, rs35044849-G - Saturated fatty acids levels, rs35044849-? - Cystatin C levels, rs13191038-? - Seropositivity for staphylococcus aureus peptide (agilent_222381), rs13191038-T - Cognitive function (baseline), rs13197633-G - Varicella zoster virus glycoproteins E and I antibody levels, rs34832585-T - Basal nucleus volume, rs13197176-T - Waist-hip index, rs13197176-T - Waist-to-hip ratio adjusted for BMI, rs35345226-G - Smoking initiation, rs4713177-A - Histone deacetylase complex subunit SAP30 levels	hyperthyroid	hypothyroid
Hyperthyroidism	Endocrine, nutritional and metabolic diseases	Hypothyroidism	Endocrine, nutritional and metabolic diseases	yes	0.998975	rs72928038	0.998922	6	90976768	G	A	-0.103372	0.01706	1.41e-09	-0.125363	0.008242	3.41e-52	15	3	BACH2	intron_variant			32	rs72928038-G - Keratinocyte cancer (MTAG), rs72928038-A - Type 1 diabetes, rs72928038-A - Rheumatoid arthritis, rs72928038-A - CD28 on CD45RA+ CD4+ T cell, rs72928038-A - Cutaneous squamous cell carcinoma, rs72928038-G - Skin cancer, rs72928038-G - Neoplasm of uncertain behavior of skin (PheCode 173), rs72928038-G - Multiple sclerosis (MTAG), rs72928038-G - lymphocyte (absolute count, mean, inv-norm transformed), rs72928038-? - Celiac disease and Rheumatoid arthritis, rs72928038-G - Lymphocyte count, rs72928038-? - Non-melanoma skin cancer, rs72928038-A - Lymphocyte side scatter distribution width, rs72928038-G - Other non-epithelial cancer of skin (PheCode 172.2), rs72928038-G - lymphocyte (absolute count, minimum, inv-norm transformed), rs72928038-? - Autoimmune traits, rs72928038-A - Autoimmune traits (pleiotropy), rs72928038-A - CD28 on resting CD4 regulatory T cell, rs72928038-G - Melanomas of skin, dx or hx (PheCode 172.1), rs72928038-A - Vitiligo, rs72928038-G - Squamous cell carcinoma (PheCode 172.22), rs72928038-? - Chronic inflammatory diseases (ankylosing spondylitis, Crohn's disease, psoriasis, primary sclerosing cholangitis, ulcerative colitis) (pleiotropy), rs72928038-A - CD28 on CD28+ CD45RA+ CD8+ T cell, rs72928038-A - CD28 on CD4+ T cell, rs72928038-A - Basal cell carcinoma (MTAG), rs72928038-G - lymphocyte (absolute count, maximum, inv-norm transformed), rs72928038-A - Basal cell carcinoma, rs72928038-A - CD28 on CD28+ CD4+ T cell, rs72928038-A - Squamous cell carcinoma (MTAG), rs72928038-G - Basal cell carcinoma (PheCode 172.21), rs72928038-A - Lymphocyte count (UKB data field 30120), rs72928038-A - Multiple sclerosis	8	rs6908626-T - Lymphocyte side scatter, rs6908626-T - Hypothyroidism, rs6908626-T - Lymphocyte percentage of white cells, rs6908626-T - Hyperthyroidism, rs6908626-? - Asthma (childhood onset), rs6908626-G - Cutaneous malignant melanoma, rs10944479-A - Thyroid peroxidase antibody positivity, rs10944479-G - Systemic lupus erythematosus (MTAG)	hyperthyroid	hypothyroid
Hyperthyroidism	Endocrine, nutritional and metabolic diseases	Primary Malignancy Other Skin	Neoplasms	no	0.998681	rs72928038	0.793311	6	90976768	G	A	-0.103372	0.01706	1.41e-09	0.109457	0.009703	1.76e-29	15	3	BACH2	intron_variant			32	rs72928038-G - Keratinocyte cancer (MTAG), rs72928038-A - Type 1 diabetes, rs72928038-A - Rheumatoid arthritis, rs72928038-A - CD28 on CD45RA+ CD4+ T cell, rs72928038-A - Cutaneous squamous cell carcinoma, rs72928038-G - Skin cancer, rs72928038-G - Neoplasm of uncertain behavior of skin (PheCode 173), rs72928038-G - Multiple sclerosis (MTAG), rs72928038-G - lymphocyte (absolute count, mean, inv-norm transformed), rs72928038-? - Celiac disease and Rheumatoid arthritis, rs72928038-G - Lymphocyte count, rs72928038-? - Non-melanoma skin cancer, rs72928038-A - Lymphocyte side scatter distribution width, rs72928038-G - Other non-epithelial cancer of skin (PheCode 172.2), rs72928038-G - lymphocyte (absolute count, minimum, inv-norm transformed), rs72928038-? - Autoimmune traits, rs72928038-A - Autoimmune traits (pleiotropy), rs72928038-A - CD28 on resting CD4 regulatory T cell, rs72928038-G - Melanomas of skin, dx or hx (PheCode 172.1), rs72928038-A - Vitiligo, rs72928038-G - Squamous cell carcinoma (PheCode 172.22), rs72928038-? - Chronic inflammatory diseases (ankylosing spondylitis, Crohn's disease, psoriasis, primary sclerosing cholangitis, ulcerative colitis) (pleiotropy), rs72928038-A - CD28 on CD28+ CD45RA+ CD8+ T cell, rs72928038-A - CD28 on CD4+ T cell, rs72928038-A - Basal cell carcinoma (MTAG), rs72928038-G - lymphocyte (absolute count, maximum, inv-norm transformed), rs72928038-A - Basal cell carcinoma, rs72928038-A - CD28 on CD28+ CD4+ T cell, rs72928038-A - Squamous cell carcinoma (MTAG), rs72928038-G - Basal cell carcinoma (PheCode 172.21), rs72928038-A - Lymphocyte count (UKB data field 30120), rs72928038-A - Multiple sclerosis	8	rs6908626-T - Lymphocyte side scatter, rs6908626-T - Hypothyroidism, rs6908626-T - Lymphocyte percentage of white cells, rs6908626-T - Hyperthyroidism, rs6908626-? - Asthma (childhood onset), rs6908626-G - Cutaneous malignant melanoma, rs10944479-A - Thyroid peroxidase antibody positivity, rs10944479-G - Systemic lupus erythematosus (MTAG)	hyperthyroid	pri_skin
Hypothyroidism	Endocrine, nutritional and metabolic diseases	Primary Malignancy Other Skin	Neoplasms	no	0.999534	rs72928038	1	6	90976768	G	A	-0.125363	0.008242	3.41e-52	0.109457	0.009703	1.76e-29	15	3	BACH2	intron_variant			32	rs72928038-G - Keratinocyte cancer (MTAG), rs72928038-A - Type 1 diabetes, rs72928038-A - Rheumatoid arthritis, rs72928038-A - CD28 on CD45RA+ CD4+ T cell, rs72928038-A - Cutaneous squamous cell carcinoma, rs72928038-G - Skin cancer, rs72928038-G - Neoplasm of uncertain behavior of skin (PheCode 173), rs72928038-G - Multiple sclerosis (MTAG), rs72928038-G - lymphocyte (absolute count, mean, inv-norm transformed), rs72928038-? - Celiac disease and Rheumatoid arthritis, rs72928038-G - Lymphocyte count, rs72928038-? - Non-melanoma skin cancer, rs72928038-A - Lymphocyte side scatter distribution width, rs72928038-G - Other non-epithelial cancer of skin (PheCode 172.2), rs72928038-G - lymphocyte (absolute count, minimum, inv-norm transformed), rs72928038-? - Autoimmune traits, rs72928038-A - Autoimmune traits (pleiotropy), rs72928038-A - CD28 on resting CD4 regulatory T cell, rs72928038-G - Melanomas of skin, dx or hx (PheCode 172.1), rs72928038-A - Vitiligo, rs72928038-G - Squamous cell carcinoma (PheCode 172.22), rs72928038-? - Chronic inflammatory diseases (ankylosing spondylitis, Crohn's disease, psoriasis, primary sclerosing cholangitis, ulcerative colitis) (pleiotropy), rs72928038-A - CD28 on CD28+ CD45RA+ CD8+ T cell, rs72928038-A - CD28 on CD4+ T cell, rs72928038-A - Basal cell carcinoma (MTAG), rs72928038-G - lymphocyte (absolute count, maximum, inv-norm transformed), rs72928038-A - Basal cell carcinoma, rs72928038-A - CD28 on CD28+ CD4+ T cell, rs72928038-A - Squamous cell carcinoma (MTAG), rs72928038-G - Basal cell carcinoma (PheCode 172.21), rs72928038-A - Lymphocyte count (UKB data field 30120), rs72928038-A - Multiple sclerosis	8	rs6908626-T - Lymphocyte side scatter, rs6908626-T - Hypothyroidism, rs6908626-T - Lymphocyte percentage of white cells, rs6908626-T - Hyperthyroidism, rs6908626-? - Asthma (childhood onset), rs6908626-G - Cutaneous malignant melanoma, rs10944479-A - Thyroid peroxidase antibody positivity, rs10944479-G - Systemic lupus erythematosus (MTAG)	hypothyroid	pri_skin
Chronic Kidney Disease	Diseases of the genitourinary system	Urolithiasis	Diseases of the genitourinary system	yes	0.981332	rs7740107	0.912346	6	130374461	T	A	0.042493	0.007216	4e-09	-0.064228	0.011268	1.23e-08	16	2	L3MBTL3	intron_variant			61	rs7740107-A - Immature fraction of reticulocytes, rs7740107-A - Lymphocyte count, rs7740107-? - Body size (confirmatory factor analysis Factor 21), rs7740107-A - Estimated glomerular filtration rate (creatinine), rs7740107-T - Body mass index (BMI, maximum, inv-normal transformed), rs7740107-? - Creatinine levels in bottom 99% of individuals by creatinine levels, rs7740107-A - Creatinine levels (UKB data field 30700), rs7740107-A - IL18R1 protein levels, rs7740107-T - Hematocrit, rs7740107-A - Hemoglobin levels, rs7740107-? - Body composition (MOSTest), rs7740107-T - Calcium (maximum, inv-norm transformed), rs7740107-T - creatinine (mean, inv-norm transformed), rs7740107-T - Weight (maximum, inv-normal transformed), rs7740107-A - Height, rs7740107-? - White blood cell count, rs7740107-A - Body mass index, rs7740107-A - Prostate cancer, rs7740107-T - creatinine (minimum, inv-norm transformed), rs7740107-T - high density lipoprotein cholesterol (HDLC, minimm, inv-norm transformed), rs7740107-T - high density lipoprotein cholesterol (HDLC, maximum, inv-norm transformed), rs7740107-T - high density lipoprotein cholesterol (HDLC, mean, inv-norm transformed), rs7740107-T - What is your weight? (pounds, inv-normal transformed), rs7740107-A - Hand grip strength right (UKB data field 47), rs7740107-A - Hip circumference (UKB data field 49), rs7740107-A - Weight (UKB data field 21002), rs7740107-T - Hand grip strength (baseline), rs7740107-A - Estimated glomerular filtration rate, rs7740107-T - Liver enzyme levels (alkaline phosphatase), rs7740107-A - Hemoglobin, rs7740107-A - Estimated glomerular filtration rate (creatinine, cystatin c), rs7740107-T - Calcium (mean, inv-norm transformed), rs7740107-T - Calcium (minimum, inv-norm transformed), rs7740107-T - What is your height? (cm, inv-normal transformed), rs7740107-T - Weight (minimum, inv-normal transformed), rs7740107-? - Estimated glomerular filtration rate based on creatinine and cystatin C in bottom 99% of individuals by creatinine levels, rs7740107-A - CLGN protein levels, rs7740107-A - Standing height (UKB data field 50), rs7740107-T - Physical function (baseline), rs7740107-A - Red blood cell count, rs7740107-A - Whole body fat free mass (UKB data field 23101), rs7740107-T - estimated glomerular filtration rate (eGFR, maximum, inv-norm transformed), rs7740107-A - Impedance of arm right (UKB data field 23109), rs7740107-T - Height (baseline), rs7740107-A - Kidney stone disease, rs7740107-? - Body surface area, rs7740107-A - Whole body water mass (UKB data field 23102), rs7740107-A - Impedance of arm left (UKB data field 23110), rs7740107-A - Appendicular lean mass, rs7740107-? - Total testosterone levels, rs7740107-T - Height (maximum, inv-normal transformed), rs7740107-T - hematocrit (maximum, inv-norm transformed), rs7740107-A - Hand grip strength left (UKB data field 46), rs7740107-A - Cholesteryl Esters to Total Lipids in Large VLDL percentage, rs7740107-T - Hip circumference adjusted for BMI, rs7740107-? - Multi-trait sex score, rs7740107-T - estimated glomerular filtration rate (eGFR, mean, inv-norm transformed), rs7740107-T - height (mean, inv-normal transformed), rs7740107-T - height (minimum, inv-normal transformed), rs7740107-T - Weight (mean, inv-normal transformed), rs7740107-A - Creatinine levels	0	NA	CKD	urolithiasis
Primary Malignancy Breast	Neoplasms	Urolithiasis	Diseases of the genitourinary system	no	0.920142	rs7740107	0.571237	6	130374461	T	A	-0.045091	0.006153	2.42e-13	-0.064228	0.011268	1.23e-08	16	2	L3MBTL3	intron_variant			61	rs7740107-A - Immature fraction of reticulocytes, rs7740107-A - Lymphocyte count, rs7740107-? - Body size (confirmatory factor analysis Factor 21), rs7740107-A - Estimated glomerular filtration rate (creatinine), rs7740107-T - Body mass index (BMI, maximum, inv-normal transformed), rs7740107-? - Creatinine levels in bottom 99% of individuals by creatinine levels, rs7740107-A - Creatinine levels (UKB data field 30700), rs7740107-A - IL18R1 protein levels, rs7740107-T - Hematocrit, rs7740107-A - Hemoglobin levels, rs7740107-? - Body composition (MOSTest), rs7740107-T - Calcium (maximum, inv-norm transformed), rs7740107-T - creatinine (mean, inv-norm transformed), rs7740107-T - Weight (maximum, inv-normal transformed), rs7740107-A - Height, rs7740107-? - White blood cell count, rs7740107-A - Body mass index, rs7740107-A - Prostate cancer, rs7740107-T - creatinine (minimum, inv-norm transformed), rs7740107-T - high density lipoprotein cholesterol (HDLC, minimm, inv-norm transformed), rs7740107-T - high density lipoprotein cholesterol (HDLC, maximum, inv-norm transformed), rs7740107-T - high density lipoprotein cholesterol (HDLC, mean, inv-norm transformed), rs7740107-T - What is your weight? (pounds, inv-normal transformed), rs7740107-A - Hand grip strength right (UKB data field 47), rs7740107-A - Hip circumference (UKB data field 49), rs7740107-A - Weight (UKB data field 21002), rs7740107-T - Hand grip strength (baseline), rs7740107-A - Estimated glomerular filtration rate, rs7740107-T - Liver enzyme levels (alkaline phosphatase), rs7740107-A - Hemoglobin, rs7740107-A - Estimated glomerular filtration rate (creatinine, cystatin c), rs7740107-T - Calcium (mean, inv-norm transformed), rs7740107-T - Calcium (minimum, inv-norm transformed), rs7740107-T - What is your height? (cm, inv-normal transformed), rs7740107-T - Weight (minimum, inv-normal transformed), rs7740107-? - Estimated glomerular filtration rate based on creatinine and cystatin C in bottom 99% of individuals by creatinine levels, rs7740107-A - CLGN protein levels, rs7740107-A - Standing height (UKB data field 50), rs7740107-T - Physical function (baseline), rs7740107-A - Red blood cell count, rs7740107-A - Whole body fat free mass (UKB data field 23101), rs7740107-T - estimated glomerular filtration rate (eGFR, maximum, inv-norm transformed), rs7740107-A - Impedance of arm right (UKB data field 23109), rs7740107-T - Height (baseline), rs7740107-A - Kidney stone disease, rs7740107-? - Body surface area, rs7740107-A - Whole body water mass (UKB data field 23102), rs7740107-A - Impedance of arm left (UKB data field 23110), rs7740107-A - Appendicular lean mass, rs7740107-? - Total testosterone levels, rs7740107-T - Height (maximum, inv-normal transformed), rs7740107-T - hematocrit (maximum, inv-norm transformed), rs7740107-A - Hand grip strength left (UKB data field 46), rs7740107-A - Cholesteryl Esters to Total Lipids in Large VLDL percentage, rs7740107-T - Hip circumference adjusted for BMI, rs7740107-? - Multi-trait sex score, rs7740107-T - estimated glomerular filtration rate (eGFR, mean, inv-norm transformed), rs7740107-T - height (mean, inv-normal transformed), rs7740107-T - height (minimum, inv-normal transformed), rs7740107-T - Weight (mean, inv-normal transformed), rs7740107-A - Creatinine levels	0	NA	pri_breast	urolithiasis
Abdominal Aortic Aneurysm	Diseases of the circulatory system	Peripheral Arterial Disease	Diseases of the circulatory system	yes	0.996017	rs10455872	0.507457	6	161010118	A	G	-0.219623	0.03428	1.54e-10	-0.284759	0.0290235	1.00647e-22	17	4	LPA	intron_variant	yes	LPA	386	rs10455872-? - Coronary artery disease or ischemic stroke, rs10455872-G - Lp (a) levels, rs10455872-G - Response to statins (LDL cholesterol change), rs10455872-G - Calcific aortic valve stenosis, rs10455872-A - Total cholesterol levels, rs10455872-G - Peripheral artery disease, rs10455872-A - Cholesterol levels in chylomicrons and extremely large VLDL, rs10455872-A - Ratio of polyunsaturated fatty acids to monounsaturated fatty acids, rs10455872-A - Triglycerides to total lipids ratio in IDL, rs10455872-A - Phospholipids to total lipids ratio in small LDL, rs10455872-A - Triglycerides to total lipids ratio in small VLDL, rs10455872-A - Cholesteryl esters to total lipids ratio in large VLDL, rs10455872-A - Triglycerides to total lipids ratio in very large HDL, rs10455872-A - Palmitoyl sphingomyelin (d18:1/16:0) levels, rs10455872-G - Cholesterol to total lipids in IDL percentage (UKB data field 23610), rs10455872-G - Triglycerides to total lipids in IDL percentage (UKB data field 23613), rs10455872-G - Concentration of very large VLDL particles (UKB data field 23488), rs10455872-G - Cholesterol in very large VLDL (UKB data field 23491), rs10455872-G - Triglycerides in very large HDL (UKB data field 23557), rs10455872-G - Triglycerides to total lipids in chylomicrons and extremely large VLDL percentage (UKB data field 23583), rs10455872-G - Free cholesterol to total lipids in very large VLDL percentage (UKB data field 23587), rs10455872-G - Triglycerides in HDL (UKB data field 23410), rs10455872-G - Triglycerides to total lipids in medium VLDL percentage (UKB data field 23598), rs10455872-G - Free cholesterol to total lipids in small VLDL percentage (UKB data field 23602), rs10455872-A - Triglyceride to HDL cholesterol ratio, rs10455872-A - Total lipid levels in chylomicrons and extremely large VLDL, rs10455872-A - Total cholesterol in medium VLDL, rs10455872-A - Cholesteryl esters to total lipids ratio in small HDL, rs10455872-A - Total cholesterol to total lipids ratio in small LDL, rs10455872-A - Phospholipids to total lipids ratio in small VLDL, rs10455872-A - Triglycerides in small VLDL, rs10455872-A - Estimated degree of unsaturation, rs10455872-A - Cholesterol esters in very large VLDL, rs10455872-A - Cholesteryl esters to total lipids ratio in very large VLDL, rs10455872-A - Ratio of 18:2 linoleic acid to total fatty acids, rs10455872-A - Free cholesterol in large VLDL, rs10455872-A - Coronary artery / coronary heart disease (including heart attack, angina), rs10455872-A - High cholesterol, rs10455872-A - Biological Father: Coronary Artery / Coronary Heart Disease, rs10455872-A - Heart valve disorders (PheCode 395), rs10455872-A - hemoglobin (minimum, inv-norm transformed), rs10455872-A - Other chronic ischemic heart disease, unspecified (PheCode 411.8), rs10455872-A - Occlusion and stenosis of precerebral arteries (PheCode 433.1), rs10455872-A - Biological Mother: High cholesterol, rs10455872-A - Hypercholesterolemia (PheCode 272.11), rs10455872-A - Disorders of lipid metabolism (PheCode 272), rs10455872-G - Linoleic acid to total fatty acids percentage, rs10455872-G - Monounsaturated fatty acid levels, rs10455872-G - Polyunsaturated fatty acids to saturated fatty acids ratio, rs10455872-G - Total fatty acid levels, rs10455872-G - Omega-6 fatty acids to total fatty acids percentage, rs10455872-G - Polyunsaturated fatty acid levels, rs10455872-G - Polyunsaturated fatty acids to total fatty acids percentage, rs10455872-G - Saturated fatty acids levels, rs10455872-G - Free Cholesterol to Total Lipids in Small LDL percentage, rs10455872-G - Cholesteryl Esters to Total Lipids in Small VLDL percentage, rs10455872-G - Free Cholesterol to Total Lipids in Small VLDL percentage, rs10455872-G - Triglyceride to phosphoglyceride ratio, rs10455872-G - Cholesteryl Esters in Small LDL, rs10455872-G - Triglycerides to Total Lipids in Very Large HDL percentage, rs10455872-G - Cholesterol to Total Lipids in Very Large VLDL percentage, rs10455872-G - Cholesterol levels in very large VLDL, rs10455872-G - Cholesteryl Esters to Total Lipids in Medium VLDL percentage, rs10455872-G - Degree of unsaturation, rs10455872-G - Cholesterol to Total Lipids in Very Small VLDL percentage, rs10455872-G - Cholesteryl Esters to Total Lipids in Very Small VLDL percentage, rs10455872-G - Lipoprotein-associated phospholipase A2 activity change in response to statin therapy, rs10455872-A - Cholesterol to total lipids ratio in very large VLDL, rs10455872-A - Triglycerides to total lipids ratio in very large VLDL, rs10455872-A - Cholesterol to total lipids ratio in very small VLDL, rs10455872-A - Cholesteryl ester levels in chylomicrons and extremely large VLDL, rs10455872-A - Phospholipids to total lipids ratio in small HDL, rs10455872-A - Glycoprotein acetyls levels, rs10455872-A - Triglycerides to total lipids ratio in small LDL, rs10455872-A - Average diameter for VLDL particles, rs10455872-? - Coronary artery disease or plasminogen activator inhibitor 1 levels (pleiotropy), rs10455872-? - Low density lipoprotein cholesterol levels, rs10455872-G - Non-HDL cholesterol levels, rs10455872-A - Triglyceride levels (MTAG), rs10455872-G - Average diameter for VLDL particles (UKB data field 23431), rs10455872-G - Triglycerides to phosphoglycerides ratio (UKB data field 23435), rs10455872-G - Free cholesterol in large VLDL (UKB data field 23500), rs10455872-G - Triglycerides in small LDL (UKB data field 23550), rs10455872-G - Triglycerides in medium HDL (UKB data field 23571), rs10455872-G - Cholesteryl esters to total lipids in very large VLDL percentage (UKB data field 23586), rs10455872-G - Phospholipids to total lipids in large VLDL percentage (UKB data field 23589), rs10455872-G - Triglycerides to total lipids in small HDL percentage (UKB data field 23648), rs10455872-G - Abdominal aortic aneurysm, rs10455872-A - Free cholesterol to total lipids ratio in medium VLDL, rs10455872-A - Total lipids in medium VLDL, rs10455872-A - Total cholesterol to total lipids ratio in small HDL, rs10455872-A - Total fatty acids, rs10455872-A - Mean diameter of VLDL particles, rs10455872-A - Total cholesterol to total lipids ratio in large LDL, rs10455872-A - Takes medication for high cholesterol?, rs10455872-A - Heart attack, rs10455872-A - Takes medication for heart attack?, rs10455872-A - Takes medication for coronary artery/ coronary heart disease?, rs10455872-A - Congestive heart failure, rs10455872-A - Peripheral vascular disease, rs10455872-A - Hyperlipidemia (PheCode 272.1), rs10455872-A - Biological Sibling: Coronary Artery / Coronary Heart Disease, rs10455872-A - Biological Sibling: High cholesterol, rs10455872-A - hemoglobin (mean, inv-norm transformed), rs10455872-A - Angina pectoris (PheCode 411.3), rs10455872-A - total cholesterol (mean, inv-norm transformed), rs10455872-A - Congestive heart failure (CHF) NOS (PheCode 428.1), rs10455872-A - Abnormal heart sounds (PheCode 396), rs10455872-A - Heart failure with reduced EF [Systolic or combined heart failure] (PheCode 428.3), rs10455872-A - Other aneurysm (PheCode 442), rs10455872-A - low density lipoprotein cholesterol (LDLC, mean, inv-norm transformed), rs10455872-G - Coronary artery plaque burden, rs10455872-G - Omega-3 fatty acids to Omega-6 fatty acids ratio, rs10455872-G - Omega-3 fatty acid levels, rs10455872-G - Docosahexaenoic acid to total fatty acids percentage, rs10455872-G - Omega-6 fatty acid levels, rs10455872-G - Linoleic acid levels, rs10455872-G - Triglycerides in large HDL, rs10455872-G - Triglycerides in small LDL, rs10455872-G - Cholesterol in Large VLDL, rs10455872-G - Triglycerides to Total Lipids in Small VLDL percentage, rs10455872-G - Cholesteryl Esters to Total Lipids in Large VLDL percentage, rs10455872-G - Concentration of chylomicrons and extremely large VLDL particles, rs10455872-G - Total triglycerides levels, rs10455872-G - Free Cholesterol to Total Lipids in Very Large VLDL percentage, rs10455872-G - Cholesterol to Total Lipids in Medium VLDL percentage, rs10455872-G - Free cholesterol in very large VLDL, rs10455872-G - Total lipids in very large VLDL, rs10455872-G - Cholesterol to Total Lipids in Chylomicrons and Extremely Large VLDL percentage, rs10455872-G - Cholesteryl Esters to Total Lipids in Small HDL percentage, rs10455872-G - Triglycerides to Total Lipids in Small HDL percentage, rs10455872-A - Coronary artery disease, rs10455872-G - Myocardial infarction, rs10455872-G - Coronary artery disease (myocardial infarction, percutaneous transluminal coronary angioplasty, coronary artery bypass grafting, angina or chromic ischemic heart disease), rs10455872-G - Lipoprotein phospholipase A2 activity in cardiovascular disease, rs10455872-A - Aging traits (healthspan, parental lifespan or longevity) (multivariate analysis), rs10455872-A - Lipoprotein (a) levels, rs10455872-? - Body fat percentage or heart failure (MTAG), rs10455872-A - Concentration of very large VLDL particles, rs10455872-A - Free cholesterol to total lipids ratio in chylomicrons and extremely large VLDL, rs10455872-A - Free cholesterol to total lipids ratio in IDL, rs10455872-A - Triglycerides to total lipids ratio in small HDL, rs10455872-A - Cholesteryl esters to total lipids ratio in small LDL, rs10455872-A - Free cholesterol to total lipids ratio in small LDL, rs10455872-A - Triglyceride levels in VLDL, rs10455872-A - Cholesteryl esters to total lipids ratio in medium HDL, rs10455872-G - Free cholesterol to total lipids in very small VLDL percentage (UKB data field 23607), rs10455872-G - Triglycerides to total lipids in very small VLDL percentage (UKB data field 23608), rs10455872-G - Omega-6 fatty acids to total fatty acids percentage (UKB data field 23452), rs10455872-G - Cholesterol in chylomicrons and extremely large VLDL (UKB data field 23484), rs10455872-G - Cholesteryl esters in chylomicrons and extremely large VLDL (UKB data field 23485), rs10455872-G - Free cholesterol in very large VLDL (UKB data field 23493), rs10455872-G - Triglycerides in small VLDL (UKB data field 23515), rs10455872-A - Heart failure, rs10455872-G - Cholesterol to total lipids in large VLDL percentage (UKB data field 23590), rs10455872-G - Cholesterol to total lipids in medium VLDL percentage (UKB data field 23595), rs10455872-? - Psycho-cardiometabolic multimorbidity (multivariate analysis), rs10455872-G - Free cholesterol to total lipids in large LDL percentage (UKB data field 23617), rs10455872-A - Free cholesterol to total lipids ratio in very small VLDL, rs10455872-A - Triglycerides in small HDL, rs10455872-A - Free cholesterol to total lipids ratio in small VLDL, rs10455872-A - Total cholesterol in very large VLDL, rs10455872-A - Triglyceride levels in HDL, rs10455872-A - Phospholipids to total lipids ratio in large HDL, rs10455872-A - Total Cholesterol in large VLDL, rs10455872-A - Concentration of large VLDL particles, rs10455872-A - Free cholesterol to total lipids ratio in medium HDL, rs10455872-A - Mixed hyperlipidemia (PheCode 272.13), rs10455872-A - Cerebrovascular disease (PheCode 433), rs10455872-A - Aortic aneurysm (PheCode 442.1), rs10455872-A - low density lipoprotein cholesterol (LDLC, maximum, inv-norm transformed), rs10455872-A - total cholesterol (maximum, inv-norm transformed), rs10455872-? - MGLL/PLA2G4A protein level ratio, rs10455872-A - Congestive heart failure; nonhypertensive (PheCode 428), rs10455872-A - Heart transplant/surgery (PheCode 429.1), rs10455872-G - Direct low density lipoprotein levels (UKB data field 30780), rs10455872-G - APOH protein levels, rs10455872-G - CXCL13 protein levels, rs10455872-G - DEFB4A or DEFB4B protein levels, rs10455872-G - Monounsaturated fatty acids to total fatty acids percentage, rs10455872-A - Atrial fibrillation, rs10455872-G - Free cholesterol levels in chylomicrons and extremely large VLDL, rs10455872-G - Free Cholesterol to Total Lipids in Medium VLDL percentage, rs10455872-G - Phospholipids to Total Lipids in Medium VLDL percentage, rs10455872-? - Coronary artery disease or large artery stroke, rs10455872-A - Free cholesterol levels in very large VLDL, rs10455872-A - Phospholipid levels in very large VLDL, rs10455872-A - Triglycerides to total lipids ratio in medium VLDL, rs10455872-A - Free cholesterol to total lipids ratio in small HDL, rs10455872-A - Cholesteryl esters to total lipids ratio in small VLDL, rs10455872-A - Triglycerides to total lipids ratio in large VLDL, rs10455872-A - Triglyceride levels in medium HDL, rs10455872-A - Cholesterol to total lipids ratio in medium VLDL, rs10455872-G - Saturated fatty acids levels (UKB data field 23448), rs10455872-G - Monounsaturated fatty acids to total fatty acids percentage (UKB data field 23454), rs10455872-G - Saturated fatty acids to total fatty acids percentage (UKB data field 23455), rs10455872-G - Polyunsaturated fatty acids to monounsaturated fatty acids ratio (UKB data field 23458), rs10455872-G - Phospholipids in chylomicrons and extremely large VLDL (UKB data field 23483), rs10455872-G - Triglycerides in very large VLDL (UKB data field 23494), rs10455872-G - Concentration of large VLDL particles (UKB data field 23495), rs10455872-G - Total lipids in large VLDL (UKB data field 23496), rs10455872-G - Phospholipids in large VLDL (UKB data field 23497), rs10455872-G - Cholesteryl esters to total lipids in large VLDL percentage (UKB data field 23591), rs10455872-G - Phospholipids to total lipids in medium VLDL percentage (UKB data field 23594), rs10455872-G - Triglycerides in VLDL (UKB data field 23408), rs10455872-G - Free cholesterol to total lipids in medium LDL percentage (UKB data field 23622), rs10455872-A - Total cholesterol levels in chylomicrons and extremely large VLDL, rs10455872-A - Phospholipid levels in chylomicrons and extremely large VLDL, rs10455872-A - Phospholipids to total lipids ratio in medium LDL, rs10455872-A - Total cholesterol to total lipids ratio in medium VLDL, rs10455872-A - Concentration of medium VLDL particles, rs10455872-A - Ratio of triglycerides to phosphoglycerides, rs10455872-A - Cholesteryl esters to total lipids ratio in very large HDL, rs10455872-A - Phospholipids to total lipids ratio in very large HDL, rs10455872-A - Phospholipids in large VLDL, rs10455872-A - Triglycerides in medium HDL, rs10455872-A - Coronary atherosclerosis (PheCode 411.4), rs10455872-A - Atrial fibrillation and flutter (PheCode 427.2), rs10455872-A - Abdominal aortic aneurysm (PheCode 442.11), rs10455872-A - systolic blood pressure (SBP, minimum, inv-normal transformed), rs10455872-A - Unstable angina (intermediate coronary syndrome) (PheCode 411.1), rs10455872-A - Myocardial infarction (PheCode 411.2), rs10455872-A - Cardiac dysrhythmias (PheCode 427), rs10455872-G - Response to statins (LDL cholesterol percent change)(baseline-unadjusted), rs10455872-G - Polyunsaturated fatty acids to monounsaturated fatty acids ratio, rs10455872-G - Cholesterol to Total Lipids in Small VLDL percentage, rs10455872-G - Triglycerides to Total Lipids in Large VLDL percentage, rs10455872-G - Cholesteryl Esters to Total Lipids in Medium HDL percentage, rs10455872-G - Triglycerides in very large HDL, rs10455872-G - Phospholipids to Total Lipids in Medium LDL percentage, rs10455872-G - Triglycerides in medium VLDL, rs10455872-G - Free Cholesterol to Total Lipids in Very Small VLDL percentage, rs10455872-G - Total lipids in small HDL, rs10455872-G - Aortic-valve calcification, rs10455872-? - Body fat percentage or coronary artery disease (MTAG), rs10455872-G - Angina pectoris, rs10455872-A - Free cholesterol to total lipids ratio in very large VLDL, rs10455872-A - Triglyceride levels in very large VLDL, rs10455872-A - Triglyceride levels in chylomicrons and extremely large VLDL, rs10455872-A - Triglyceride levels in small LDL, rs10455872-A - Cholesterol to total lipids ratio in small VLDL, rs10455872-A - Cholesterol to total lipids ratio in large VLDL, rs10455872-? - Coronary artery disease or tissue plasminogen activator levels (pleiotropy), rs10455872-G - Free cholesterol to total lipids in IDL percentage (UKB data field 23612), rs10455872-G - Total fatty acids levels (UKB data field 23442), rs10455872-G - Degree of unsaturation (UKB data field 23443), rs10455872-G - Docosahexaenoic acid to total fatty acids percentage (UKB data field 23457), rs10455872-G - Concentration of chylomicrons and extremely large VLDL particles (UKB data field 23481), rs10455872-G - Free cholesterol in chylomicrons and extremely large VLDL (UKB data field 23486), rs10455872-G - Triglycerides to total lipids in very large VLDL percentage (UKB data field 23588), rs10455872-G - Cholesteryl esters to total lipids in medium VLDL percentage (UKB data field 23596), rs10455872-G - Cholesterol to total lipids in small VLDL percentage (UKB data field 23600), rs10455872-G - Triglycerides to total lipids in small VLDL percentage (UKB data field 23603), rs10455872-G - Cholesterol to total lipids in very small VLDL percentage (UKB data field 23605), rs10455872-G - Phospholipids to total lipids in small LDL percentage (UKB data field 23624), rs10455872-G - Triglycerides to total lipids in very large HDL percentage (UKB data field 23633), rs10455872-G - Cholesterol to total lipids in small HDL percentage (UKB data field 23645), rs10455872-A - Phospholipids to total lipids ratio in chylomicrons and extremely large VLDL, rs10455872-A - Free cholesterol in medium VLDL, rs10455872-A - Phospholipids in medium VLDL, rs10455872-A - Total cholesterol to total lipids ratio in small VLDL, rs10455872-A - Concentration of small VLDL particles, rs10455872-A - Phospholipids in small VLDL, rs10455872-A - Total cholesterol levels in VLDL, rs10455872-A - Phospholipids in very large VLDL, rs10455872-A - Total lipids in large VLDL, rs10455872-A - Triglycerides in large VLDL, rs10455872-A - Total cholesterol to total lipids ratio in medium LDL, rs10455872-? - MGLL/PTPN6 protein level ratio, rs10455872-A - Cardiac defibrillator in situ (PheCode 426.92), rs10455872-G - Cholesteryl Esters to Total Lipids in Small LDL percentage, rs10455872-G - Cholesteryl Esters to Total Lipids in Large LDL percentage, rs10455872-G - Cholesteryl Esters to Total Lipids in Very Large VLDL percentage, rs10455872-G - Cholesteryl esters in very large VLDL, rs10455872-G - Triglycerides in very large VLDL, rs10455872-G - Phospholipids in VLDL, rs10455872-G - Triglycerides to Total Lipids in Medium VLDL percentage, rs10455872-G - Triglycerides in VLDL, rs10455872-G - Cholesterol to Total Lipids in Very Large HDL percentage, rs10455872-G - Aortic valve stenosis, rs10455872-A - Phospholipids to total lipids ratio in medium VLDL, rs10455872-A - Cholesterol to total lipids ratio in chylomicrons and extremely large VLDL, rs10455872-G - Total lipids in very large VLDL (UKB data field 23489), rs10455872-G - Triglycerides in large VLDL (UKB data field 23501), rs10455872-G - Triglycerides in medium VLDL (UKB data field 23508), rs10455872-G - Phospholipids to total lipids in small VLDL percentage (UKB data field 23599), rs10455872-G - Cholesteryl esters to total lipids in very small VLDL percentage (UKB data field 23606), rs10455872-A - Monounsaturated fatty acids (16:1, 18:1) levels, rs10455872-A - Cholesteryl esters to total lipids ratio in medium VLDL, rs10455872-A - Ratio of polyunsaturated fatty acids to total fatty acids, rs10455872-A - Saturated fatty acids, rs10455872-A - Total cholesterol to total lipids ratio in very large VLDL, rs10455872-A - Conjugated linoleic acid, rs10455872-A - Glycoprotein acetylation, rs10455872-A - Phospholipids to total lipids ratio in IDL, rs10455872-A - Cholesterol esters in large VLDL, rs10455872-A - Free cholesterol to total lipids ratio in large VLDL, rs10455872-A - Takes medication for congestive heart failure?, rs10455872-A - Ischemic heart disease (PheCode 411), rs10455872-A - Atrial fibrillation (PheCode 427.21), rs10455872-A - Peripheral vascular disease, unspecified (PheCode 443.9), rs10455872-A - Biological Mother: Coronary Artery / Coronary Heart Disease, rs10455872-G - Triglyceride levels (UKB data field 30870), rs10455872-G - Docosahexaenoic acid levels, rs10455872-A - LDL x low social support interaction (2df test), rs10455872-G - Low density lipoprotein cholesterol levels (on statin treatment), rs10455872-G - Saturated fatty acids to total fatty acids percentage, rs10455872-G - Phospholipids to Total Lipids in Small LDL percentage, rs10455872-G - Cholesteryl Esters to Total Lipids in Chylomicrons and Extremely Large VLDL percentage, rs10455872-G - Cholesteryl Esters to Total Lipids in Medium LDL percentage, rs10455872-G - Phospholipids to Total Lipids in Small HDL percentage, rs10455872-A - Response to statin therapy, rs10455872-A - Parental longevity (both parents in top 10%), rs10455872-G - Peripheral artery disease in ever smokers, rs10455872-A - Total lipid levels in very large VLDL, rs10455872-A - Cholesteryl esters to total lipids ratio in very small VLDL, rs10455872-A - Ratio of monounsaturated fatty acids to total fatty acids, rs10455872-A - Cholesterol to total lipids ratio in small HDL, rs10455872-A - Free cholesterol to total lipids ratio in large LDL, rs10455872-A - Triglyceride levels in large VLDL, rs10455872-A - Free cholesterol to total lipids ratio in medium LDL, rs10455872-A - Triglycerides to total lipids ratio in medium LDL, rs10455872-A - Total omega-3 fatty acid levels, rs10455872-G - Total lipids in VLDL (UKB data field 23424), rs10455872-G - Cholesteryl esters to total lipids in IDL percentage (UKB data field 23611), rs10455872-G - Triglycerides in small HDL (UKB data field 23578), rs10455872-? - Aortic stenosis, rs10455872-G - Triglycerides to total lipids in medium LDL percentage (UKB data field 23623), rs10455872-G - Cholesteryl esters to total lipids in small LDL percentage (UKB data field 23626), rs10455872-G - Triglycerides to total lipids in small LDL percentage (UKB data field 23628), rs10455872-G - Cholesteryl esters to total lipids in medium HDL percentage (UKB data field 23641), rs10455872-A - Cholesteryl esters to total lipids ratio in chylomicrons and extremely large VLDL, rs10455872-A - Serum total triglyceride levels, rs10455872-A - Total cholesterol levels in small HDL, rs10455872-A - Total cholesterol to total lipids ratio in very large HDL, rs10455872-A - Diacylglycerol levels, rs10455872-A - Ratio of omega-6 fatty acids to total fatty acids, rs10455872-A - Free cholesterol to total lipids ratio in large HDL, rs10455872-A - Cholesteryl esters to total lipids ratio in medium LDL, rs10455872-A - Takes medication for peripheral vascular disease?, rs10455872-A - Atherosclerosis of native arteries of the extremities with intermittent claudication (PheCode 440.22), rs10455872-A - total cholesterol (minimum, inv-norm transformed), rs10455872-A - Biological Grandparent (paternal): Coronary Artery / Coronary Heart Disease, rs10455872-A - Heart valve replaced (PheCode 395.6), rs10455872-G - Free Cholesterol to Total Lipids in Large LDL percentage, rs10455872-G - Triglycerides to Total Lipids in Small LDL percentage, rs10455872-G - Cholesterol to Total Lipids in Large VLDL percentage, rs10455872-G - Phospholipids to Total Lipids in Small VLDL percentage, rs10455872-G - Average diameter for LDL particles, rs10455872-G - Free Cholesterol to Total Lipids in Medium LDL percentage, rs10455872-G - Triglycerides in HDL, rs10455872-G - Triglycerides to Total Lipids in Very Small VLDL percentage, rs10455872-G - Cholesterol to Total Lipids in Small HDL percentage, rs10455872-G - Phospholipids in small HDL, rs10455872-A - Ratio of docosahexaenoic acid to total fatty acid levels, rs10455872-A - LDL cholesterol, rs10455872-A - Parental lifespan, rs10455872-A - Triglycerides to total lipids ratio in very small VLDL, rs10455872-A - Cholesterol to total lipids ratio in IDL, rs10455872-A - Triglycerides to total lipids ratio in chylomicrons and extremely large VLDL, rs10455872-G - Sphingomyeline C18:0 levels, rs10455872-A - Triglyceride levels in very large HDL, rs10455872-G - Monounsaturated fatty acids levels (UKB data field 23447), rs10455872-G - Polyunsaturated fatty acids to total fatty acids percentage (UKB data field 23453), rs10455872-G - Phospholipids in very large VLDL (UKB data field 23490), rs10455872-G - Cholesterol to total lipids in very large VLDL percentage (UKB data field 23585), rs10455872-G - Total triglycerides levels (UKB data field 23407), rs10455872-G - Free cholesterol to total lipids in medium VLDL percentage (UKB data field 23597), rs10455872-G - Cholesteryl esters to total lipids in small VLDL percentage (UKB data field 23601), rs10455872-G - Free cholesterol to total lipids in small LDL percentage (UKB data field 23627), rs10455872-G - Phospholipids to total lipids in small HDL percentage (UKB data field 23644), rs10455872-G - Cholesteryl esters to total lipids in small HDL percentage (UKB data field 23646), rs10455872-G - Free cholesterol to total lipids in small HDL percentage (UKB data field 23647), rs10455872-A - Phospholipids to total lipids ratio in very small VLDL, rs10455872-A - Cholesterol esters in medium VLDL, rs10455872-A - Cholesterol esters in small HDL, rs10455872-A - Total lipids in small VLDL, rs10455872-A - Estimated description of fatty acid chain length not actual carbon number, rs10455872-A - Triglycerides to total lipids ratio in medium HDL, rs10455872-A - low density lipoprotein cholesterol (LDLC, minimum, inv-norm transformed), rs10455872-G - Free Cholesterol to Total Lipids in Chylomicrons and Extremely Large VLDL percentage, rs10455872-G - Triglycerides to Total Lipids in Medium LDL percentage, rs10455872-G - Triglycerides to Total Lipids in Very Large VLDL percentage, rs10455872-G - Triglycerides to Total Lipids in Chylomicrons and Extremely Large VLDL percentage, rs10455872-G - Total Lipids in VLDL, rs10455872-G - Free Cholesterol to Total Lipids in IDL percentage	128	rs118039278-A - Free cholesterol to total lipids in large VLDL percentage (UKB data field 23592), rs118039278-A - Free cholesterol to total lipids in chylomicrons and extremely large VLDL percentage (UKB data field 23582), rs118039278-A - HSD17B14 protein levels, rs118039278-A - Cholesterol to total lipids in chylomicrons and extremely large VLDL percentage (UKB data field 23580), rs118039278-A - Triglycerides in chylomicrons and extremely large VLDL (UKB data field 23487), rs118039278-A - Phosphatidylcholine levels, rs118039278-A - Triglycerides to Total Lipids in Large HDL percentage, rs118039278-? - LDL cholesterol levels x short total sleep time interaction (2df test), rs118039278-A - Total lipids in chylomicrons and extremely large VLDL (UKB data field 23482), rs118039278-A - Cholesteryl esters to total lipids in chylomicrons and extremely large VLDL percentage (UKB data field 23581), rs118039278-A - Total cholines levels, rs118039278-G - Apolipoprotein B levels, rs118039278-A - Triglycerides to total lipids in large VLDL percentage (UKB data field 23593), rs118039278-A - LDL x depression interaction (2df test), rs118039278-A - FGFBP1 protein levels, rs118039278-A - Low-density lipoprotein levels, rs118039278-G - LDL cholesterol levels, rs118039278-? - Triglyceride levels in type 2 diabetes, rs118039278-A - High-density lipoprotein levels (MTAG), rs74617384-T - Medication use (beta blocking agents), rs74617384-A - Atherosclerosis (PheCode 440), rs74617384-T - Carotid artery plaque burden, rs74617384-T - CCL23 protein levels, rs74617384-T - Triglycerides in LDL, rs74617384-T - Phospholipids in medium LDL, rs74617384-T - Remnant cholesterol (non-HDL, non-LDL -cholesterol), rs74617384-A - Familial combined hyperlipidemia defined by Dutch criteria, rs74617384-A - Familial combined hyperlipidemia defined by Consensus criteria, rs74617384-A - Palmitoyl dihydrosphingomyelin (d18:0/16:0) levels, rs74617384-A - Atherosclerosis of the extremities (PheCode 440.2), rs74617384-? - MGLL/VTA1 protein level ratio, rs74617384-T - TNFRSF12A protein levels, rs74617384-T - Cholesteryl Esters in LDL, rs74617384-T - Cholesteryl Esters in Medium LDL, rs74617384-T - Phospholipids in small LDL, rs74617384-T - Concentration of medium LDL particles, rs74617384-T - Cholesterol, total, rs74617384-T - Coronary artery disease in diabetes, rs74617384-T - Medication use (antithrombotic agents), rs74617384-T - Triglyceride levels, rs74617384-T - Medication use (HMG CoA reductase inhibitors), rs74617384-? - FIS1/HTRA2 protein level ratio, rs74617384-A - Isoleucine levels, rs74617384-T - PAMR1 protein levels, rs74617384-T - Total Lipids in LDL, rs74617384-T - Concentration of LDL particles, rs74617384-T - Total cholesterol minus HDL-C levels, rs74617384-T - Total phospholipid levels in lipoprotein particles, rs74617384-T - Total lipid levels in lipoprotein particles, rs74617384-T - Sex hormone-binding globulin levels, rs74617384-A - Spread type: Flora Pro-Active/Benecol (UKB data field 1428_2), rs74617384-A - Nonrheumatic aortic valve disorders (PheCode 395.2), rs74617384-T - SNCA protein levels, rs74617384-T - Total lipids in small LDL, rs74617384-T - Free Cholesterol in VLDL, rs74617384-A - LDL cholesterol x physical activity interaction (2df test), rs74617384-A - Familial combined hyperlipidemia defined by Brunzell criteria, rs74617384-? - Medication use for hyperlipidemia (number of purchases), rs74617384-T - Triglycerides to Total Lipids in Large LDL percentage, rs74617384-T - Cholesterol to Total Lipids in Medium LDL percentage, rs74617384-T - Estimated glomerular filtration rate, rs74617384-T - Phospholipids in LDL, rs74617384-T - Total esterified cholesterol levels, rs74617384-T - Concentration of VLDL particles, rs74617384-T - VLDL cholesterol levels, rs74617384-T - Medication use (salicylic acid and derivatives), rs74617384-A - Familial combined hyperlipidemia defined by Mexico criteria, rs74617384-? - Cardiovascular disease, rs74617384-A - Other disorders of circulatory system (PheCode 459), rs74617384-T - Angina, rs74617384-T - Triglycerides to Total Lipids in IDL percentage, rs74617384-T - Total Lipids in Medium LDL, rs74617384-T - Creatinine levels, rs74617384-T - Average diameter for LDL particles (UKB data field 23432), rs74617384-T - Cholesterol to Total Lipids in Small LDL percentage, rs74617384-T - Concentration of small LDL particles, rs74617384-T - Total free cholesterol levels, rs55730499-T - Stable angina pectoris, rs55730499-C - Triglyceride levels in large HDL, rs55730499-T - Free cholesterol in large HDL, rs55730499-T - Total lipids in very small VLDL, rs55730499-C - Parental longevity (mother's attained age), rs55730499-C - Parental longevity (combined parental attained age, Martingale residuals), rs55730499-T - Large artery stroke (MTAG), rs55730499-C - Biological Father: High cholesterol, rs55730499-C - hematocrit (mean, inv-norm transformed), rs55730499-C - Complications of cardiac/vascular device, implant, and graft (PheCode 854), rs55730499-T - Concentration of very small VLDL particles, rs55730499-T - Cholesterol to Total Lipids in IDL percentage, rs55730499-T - Medication use (agents acting on the renin-angiotensin system), rs55730499-? - Coronary artery disease or factor VIII levels (pleiotropy), rs55730499-T - Total cholesterol to total lipids ratio in chylomicrons and extremely large VLDL, rs55730499-C - Aging, rs55730499-T - Coronary artery disease (MTAG), rs55730499-T - Free cholesterol in large LDL, rs55730499-C - hematocrit (maximum, inv-norm transformed), rs55730499-C - Nonspecific chest pain (PheCode 418), rs55730499-C - Parental longevity (father's attained age), rs55730499-T - Medication use (vasodilators used in cardiac diseases), rs55730499-? - Coronary artery disease or factor VII levels (pleiotropy), rs55730499-? - Multi-trait sex score, rs55730499-? - Current medication use (UKB data field 20003), rs55730499-? - Coronary artery disease (confirmatory factor analysis Factor 16), rs55730499-T - Free cholesterol in IDL, rs55730499-C - hemoglobin (maximum, inv-norm transformed), rs55730499-T - Concentration of very large HDL particles, rs55730499-T - Phospholipids to Total Lipids in IDL percentage, rs55730499-? - Lipid or lipoprotein levels, rs55730499-T - Sphingomyelin (d18:1/20:0, d16:1/22:0) levels, rs55730499-T - Cardiometabolic multimorbidity, rs55730499-? - Coronary heart disease, rs55730499-T - Free cholesterol to total lipids ratio in very large HDL, rs55730499-C - red blood cell count (RBC, mean, inv-norm transformed), rs55730499-T - Omega-6 fatty acid percentage of total fatty acids, rs55730499-T - Phospholipids to Total Lipids in Very Small VLDL percentage, rs55730499-T - Cholesteryl Esters in VLDL, rs55730499-T - Lipoprotein(a) levels adjusted for apolipoprotein(a) isoforms, rs55730499-C - Ratio of saturated fatty acids to total fatty acids, rs55730499-C - Cholesterol to total lipids ratio in very large HDL, rs55730499-? - Coronary artery disease or fibrinogen levels (pleiotropy), rs55730499-? - Coronary artery disease or von Willebrand factor levels (pleiotropy), rs55730499-? - Coronary artery disease or factor XI levels (pleiotropy), rs55730499-T - Saturated fatty acid percentage of total fatty acids, rs55730499-T - Omega-3 fatty acids to total fatty acids percentage, rs55730499-T - Cholesteryl Esters to Total Lipids in IDL percentage, rs55730499-T - Total lipids in IDL, rs55730499-T - Sphingomyeline C16:0 levels, rs55730499-T - Cholesterol esters in small LDL	AAA	peripheral_arterial
Abdominal Aortic Aneurysm	Diseases of the circulatory system	Nonrheumatic Valve Disease	Diseases of the circulatory system	yes	0.996104	rs10455872	0.691378	6	161010118	A	G	-0.219623	0.03428	1.54e-10	-0.227643	0.01564	5.97e-48	17	4	LPA	intron_variant	yes	LPA	386	rs10455872-? - Coronary artery disease or ischemic stroke, rs10455872-G - Lp (a) levels, rs10455872-G - Response to statins (LDL cholesterol change), rs10455872-G - Calcific aortic valve stenosis, rs10455872-A - Total cholesterol levels, rs10455872-G - Peripheral artery disease, rs10455872-A - Cholesterol levels in chylomicrons and extremely large VLDL, rs10455872-A - Ratio of polyunsaturated fatty acids to monounsaturated fatty acids, rs10455872-A - Triglycerides to total lipids ratio in IDL, rs10455872-A - Phospholipids to total lipids ratio in small LDL, rs10455872-A - Triglycerides to total lipids ratio in small VLDL, rs10455872-A - Cholesteryl esters to total lipids ratio in large VLDL, rs10455872-A - Triglycerides to total lipids ratio in very large HDL, rs10455872-A - Palmitoyl sphingomyelin (d18:1/16:0) levels, rs10455872-G - Cholesterol to total lipids in IDL percentage (UKB data field 23610), rs10455872-G - Triglycerides to total lipids in IDL percentage (UKB data field 23613), rs10455872-G - Concentration of very large VLDL particles (UKB data field 23488), rs10455872-G - Cholesterol in very large VLDL (UKB data field 23491), rs10455872-G - Triglycerides in very large HDL (UKB data field 23557), rs10455872-G - Triglycerides to total lipids in chylomicrons and extremely large VLDL percentage (UKB data field 23583), rs10455872-G - Free cholesterol to total lipids in very large VLDL percentage (UKB data field 23587), rs10455872-G - Triglycerides in HDL (UKB data field 23410), rs10455872-G - Triglycerides to total lipids in medium VLDL percentage (UKB data field 23598), rs10455872-G - Free cholesterol to total lipids in small VLDL percentage (UKB data field 23602), rs10455872-A - Triglyceride to HDL cholesterol ratio, rs10455872-A - Total lipid levels in chylomicrons and extremely large VLDL, rs10455872-A - Total cholesterol in medium VLDL, rs10455872-A - Cholesteryl esters to total lipids ratio in small HDL, rs10455872-A - Total cholesterol to total lipids ratio in small LDL, rs10455872-A - Phospholipids to total lipids ratio in small VLDL, rs10455872-A - Triglycerides in small VLDL, rs10455872-A - Estimated degree of unsaturation, rs10455872-A - Cholesterol esters in very large VLDL, rs10455872-A - Cholesteryl esters to total lipids ratio in very large VLDL, rs10455872-A - Ratio of 18:2 linoleic acid to total fatty acids, rs10455872-A - Free cholesterol in large VLDL, rs10455872-A - Coronary artery / coronary heart disease (including heart attack, angina), rs10455872-A - High cholesterol, rs10455872-A - Biological Father: Coronary Artery / Coronary Heart Disease, rs10455872-A - Heart valve disorders (PheCode 395), rs10455872-A - hemoglobin (minimum, inv-norm transformed), rs10455872-A - Other chronic ischemic heart disease, unspecified (PheCode 411.8), rs10455872-A - Occlusion and stenosis of precerebral arteries (PheCode 433.1), rs10455872-A - Biological Mother: High cholesterol, rs10455872-A - Hypercholesterolemia (PheCode 272.11), rs10455872-A - Disorders of lipid metabolism (PheCode 272), rs10455872-G - Linoleic acid to total fatty acids percentage, rs10455872-G - Monounsaturated fatty acid levels, rs10455872-G - Polyunsaturated fatty acids to saturated fatty acids ratio, rs10455872-G - Total fatty acid levels, rs10455872-G - Omega-6 fatty acids to total fatty acids percentage, rs10455872-G - Polyunsaturated fatty acid levels, rs10455872-G - Polyunsaturated fatty acids to total fatty acids percentage, rs10455872-G - Saturated fatty acids levels, rs10455872-G - Free Cholesterol to Total Lipids in Small LDL percentage, rs10455872-G - Cholesteryl Esters to Total Lipids in Small VLDL percentage, rs10455872-G - Free Cholesterol to Total Lipids in Small VLDL percentage, rs10455872-G - Triglyceride to phosphoglyceride ratio, rs10455872-G - Cholesteryl Esters in Small LDL, rs10455872-G - Triglycerides to Total Lipids in Very Large HDL percentage, rs10455872-G - Cholesterol to Total Lipids in Very Large VLDL percentage, rs10455872-G - Cholesterol levels in very large VLDL, rs10455872-G - Cholesteryl Esters to Total Lipids in Medium VLDL percentage, rs10455872-G - Degree of unsaturation, rs10455872-G - Cholesterol to Total Lipids in Very Small VLDL percentage, rs10455872-G - Cholesteryl Esters to Total Lipids in Very Small VLDL percentage, rs10455872-G - Lipoprotein-associated phospholipase A2 activity change in response to statin therapy, rs10455872-A - Cholesterol to total lipids ratio in very large VLDL, rs10455872-A - Triglycerides to total lipids ratio in very large VLDL, rs10455872-A - Cholesterol to total lipids ratio in very small VLDL, rs10455872-A - Cholesteryl ester levels in chylomicrons and extremely large VLDL, rs10455872-A - Phospholipids to total lipids ratio in small HDL, rs10455872-A - Glycoprotein acetyls levels, rs10455872-A - Triglycerides to total lipids ratio in small LDL, rs10455872-A - Average diameter for VLDL particles, rs10455872-? - Coronary artery disease or plasminogen activator inhibitor 1 levels (pleiotropy), rs10455872-? - Low density lipoprotein cholesterol levels, rs10455872-G - Non-HDL cholesterol levels, rs10455872-A - Triglyceride levels (MTAG), rs10455872-G - Average diameter for VLDL particles (UKB data field 23431), rs10455872-G - Triglycerides to phosphoglycerides ratio (UKB data field 23435), rs10455872-G - Free cholesterol in large VLDL (UKB data field 23500), rs10455872-G - Triglycerides in small LDL (UKB data field 23550), rs10455872-G - Triglycerides in medium HDL (UKB data field 23571), rs10455872-G - Cholesteryl esters to total lipids in very large VLDL percentage (UKB data field 23586), rs10455872-G - Phospholipids to total lipids in large VLDL percentage (UKB data field 23589), rs10455872-G - Triglycerides to total lipids in small HDL percentage (UKB data field 23648), rs10455872-G - Abdominal aortic aneurysm, rs10455872-A - Free cholesterol to total lipids ratio in medium VLDL, rs10455872-A - Total lipids in medium VLDL, rs10455872-A - Total cholesterol to total lipids ratio in small HDL, rs10455872-A - Total fatty acids, rs10455872-A - Mean diameter of VLDL particles, rs10455872-A - Total cholesterol to total lipids ratio in large LDL, rs10455872-A - Takes medication for high cholesterol?, rs10455872-A - Heart attack, rs10455872-A - Takes medication for heart attack?, rs10455872-A - Takes medication for coronary artery/ coronary heart disease?, rs10455872-A - Congestive heart failure, rs10455872-A - Peripheral vascular disease, rs10455872-A - Hyperlipidemia (PheCode 272.1), rs10455872-A - Biological Sibling: Coronary Artery / Coronary Heart Disease, rs10455872-A - Biological Sibling: High cholesterol, rs10455872-A - hemoglobin (mean, inv-norm transformed), rs10455872-A - Angina pectoris (PheCode 411.3), rs10455872-A - total cholesterol (mean, inv-norm transformed), rs10455872-A - Congestive heart failure (CHF) NOS (PheCode 428.1), rs10455872-A - Abnormal heart sounds (PheCode 396), rs10455872-A - Heart failure with reduced EF [Systolic or combined heart failure] (PheCode 428.3), rs10455872-A - Other aneurysm (PheCode 442), rs10455872-A - low density lipoprotein cholesterol (LDLC, mean, inv-norm transformed), rs10455872-G - Coronary artery plaque burden, rs10455872-G - Omega-3 fatty acids to Omega-6 fatty acids ratio, rs10455872-G - Omega-3 fatty acid levels, rs10455872-G - Docosahexaenoic acid to total fatty acids percentage, rs10455872-G - Omega-6 fatty acid levels, rs10455872-G - Linoleic acid levels, rs10455872-G - Triglycerides in large HDL, rs10455872-G - Triglycerides in small LDL, rs10455872-G - Cholesterol in Large VLDL, rs10455872-G - Triglycerides to Total Lipids in Small VLDL percentage, rs10455872-G - Cholesteryl Esters to Total Lipids in Large VLDL percentage, rs10455872-G - Concentration of chylomicrons and extremely large VLDL particles, rs10455872-G - Total triglycerides levels, rs10455872-G - Free Cholesterol to Total Lipids in Very Large VLDL percentage, rs10455872-G - Cholesterol to Total Lipids in Medium VLDL percentage, rs10455872-G - Free cholesterol in very large VLDL, rs10455872-G - Total lipids in very large VLDL, rs10455872-G - Cholesterol to Total Lipids in Chylomicrons and Extremely Large VLDL percentage, rs10455872-G - Cholesteryl Esters to Total Lipids in Small HDL percentage, rs10455872-G - Triglycerides to Total Lipids in Small HDL percentage, rs10455872-A - Coronary artery disease, rs10455872-G - Myocardial infarction, rs10455872-G - Coronary artery disease (myocardial infarction, percutaneous transluminal coronary angioplasty, coronary artery bypass grafting, angina or chromic ischemic heart disease), rs10455872-G - Lipoprotein phospholipase A2 activity in cardiovascular disease, rs10455872-A - Aging traits (healthspan, parental lifespan or longevity) (multivariate analysis), rs10455872-A - Lipoprotein (a) levels, rs10455872-? - Body fat percentage or heart failure (MTAG), rs10455872-A - Concentration of very large VLDL particles, rs10455872-A - Free cholesterol to total lipids ratio in chylomicrons and extremely large VLDL, rs10455872-A - Free cholesterol to total lipids ratio in IDL, rs10455872-A - Triglycerides to total lipids ratio in small HDL, rs10455872-A - Cholesteryl esters to total lipids ratio in small LDL, rs10455872-A - Free cholesterol to total lipids ratio in small LDL, rs10455872-A - Triglyceride levels in VLDL, rs10455872-A - Cholesteryl esters to total lipids ratio in medium HDL, rs10455872-G - Free cholesterol to total lipids in very small VLDL percentage (UKB data field 23607), rs10455872-G - Triglycerides to total lipids in very small VLDL percentage (UKB data field 23608), rs10455872-G - Omega-6 fatty acids to total fatty acids percentage (UKB data field 23452), rs10455872-G - Cholesterol in chylomicrons and extremely large VLDL (UKB data field 23484), rs10455872-G - Cholesteryl esters in chylomicrons and extremely large VLDL (UKB data field 23485), rs10455872-G - Free cholesterol in very large VLDL (UKB data field 23493), rs10455872-G - Triglycerides in small VLDL (UKB data field 23515), rs10455872-A - Heart failure, rs10455872-G - Cholesterol to total lipids in large VLDL percentage (UKB data field 23590), rs10455872-G - Cholesterol to total lipids in medium VLDL percentage (UKB data field 23595), rs10455872-? - Psycho-cardiometabolic multimorbidity (multivariate analysis), rs10455872-G - Free cholesterol to total lipids in large LDL percentage (UKB data field 23617), rs10455872-A - Free cholesterol to total lipids ratio in very small VLDL, rs10455872-A - Triglycerides in small HDL, rs10455872-A - Free cholesterol to total lipids ratio in small VLDL, rs10455872-A - Total cholesterol in very large VLDL, rs10455872-A - Triglyceride levels in HDL, rs10455872-A - Phospholipids to total lipids ratio in large HDL, rs10455872-A - Total Cholesterol in large VLDL, rs10455872-A - Concentration of large VLDL particles, rs10455872-A - Free cholesterol to total lipids ratio in medium HDL, rs10455872-A - Mixed hyperlipidemia (PheCode 272.13), rs10455872-A - Cerebrovascular disease (PheCode 433), rs10455872-A - Aortic aneurysm (PheCode 442.1), rs10455872-A - low density lipoprotein cholesterol (LDLC, maximum, inv-norm transformed), rs10455872-A - total cholesterol (maximum, inv-norm transformed), rs10455872-? - MGLL/PLA2G4A protein level ratio, rs10455872-A - Congestive heart failure; nonhypertensive (PheCode 428), rs10455872-A - Heart transplant/surgery (PheCode 429.1), rs10455872-G - Direct low density lipoprotein levels (UKB data field 30780), rs10455872-G - APOH protein levels, rs10455872-G - CXCL13 protein levels, rs10455872-G - DEFB4A or DEFB4B protein levels, rs10455872-G - Monounsaturated fatty acids to total fatty acids percentage, rs10455872-A - Atrial fibrillation, rs10455872-G - Free cholesterol levels in chylomicrons and extremely large VLDL, rs10455872-G - Free Cholesterol to Total Lipids in Medium VLDL percentage, rs10455872-G - Phospholipids to Total Lipids in Medium VLDL percentage, rs10455872-? - Coronary artery disease or large artery stroke, rs10455872-A - Free cholesterol levels in very large VLDL, rs10455872-A - Phospholipid levels in very large VLDL, rs10455872-A - Triglycerides to total lipids ratio in medium VLDL, rs10455872-A - Free cholesterol to total lipids ratio in small HDL, rs10455872-A - Cholesteryl esters to total lipids ratio in small VLDL, rs10455872-A - Triglycerides to total lipids ratio in large VLDL, rs10455872-A - Triglyceride levels in medium HDL, rs10455872-A - Cholesterol to total lipids ratio in medium VLDL, rs10455872-G - Saturated fatty acids levels (UKB data field 23448), rs10455872-G - Monounsaturated fatty acids to total fatty acids percentage (UKB data field 23454), rs10455872-G - Saturated fatty acids to total fatty acids percentage (UKB data field 23455), rs10455872-G - Polyunsaturated fatty acids to monounsaturated fatty acids ratio (UKB data field 23458), rs10455872-G - Phospholipids in chylomicrons and extremely large VLDL (UKB data field 23483), rs10455872-G - Triglycerides in very large VLDL (UKB data field 23494), rs10455872-G - Concentration of large VLDL particles (UKB data field 23495), rs10455872-G - Total lipids in large VLDL (UKB data field 23496), rs10455872-G - Phospholipids in large VLDL (UKB data field 23497), rs10455872-G - Cholesteryl esters to total lipids in large VLDL percentage (UKB data field 23591), rs10455872-G - Phospholipids to total lipids in medium VLDL percentage (UKB data field 23594), rs10455872-G - Triglycerides in VLDL (UKB data field 23408), rs10455872-G - Free cholesterol to total lipids in medium LDL percentage (UKB data field 23622), rs10455872-A - Total cholesterol levels in chylomicrons and extremely large VLDL, rs10455872-A - Phospholipid levels in chylomicrons and extremely large VLDL, rs10455872-A - Phospholipids to total lipids ratio in medium LDL, rs10455872-A - Total cholesterol to total lipids ratio in medium VLDL, rs10455872-A - Concentration of medium VLDL particles, rs10455872-A - Ratio of triglycerides to phosphoglycerides, rs10455872-A - Cholesteryl esters to total lipids ratio in very large HDL, rs10455872-A - Phospholipids to total lipids ratio in very large HDL, rs10455872-A - Phospholipids in large VLDL, rs10455872-A - Triglycerides in medium HDL, rs10455872-A - Coronary atherosclerosis (PheCode 411.4), rs10455872-A - Atrial fibrillation and flutter (PheCode 427.2), rs10455872-A - Abdominal aortic aneurysm (PheCode 442.11), rs10455872-A - systolic blood pressure (SBP, minimum, inv-normal transformed), rs10455872-A - Unstable angina (intermediate coronary syndrome) (PheCode 411.1), rs10455872-A - Myocardial infarction (PheCode 411.2), rs10455872-A - Cardiac dysrhythmias (PheCode 427), rs10455872-G - Response to statins (LDL cholesterol percent change)(baseline-unadjusted), rs10455872-G - Polyunsaturated fatty acids to monounsaturated fatty acids ratio, rs10455872-G - Cholesterol to Total Lipids in Small VLDL percentage, rs10455872-G - Triglycerides to Total Lipids in Large VLDL percentage, rs10455872-G - Cholesteryl Esters to Total Lipids in Medium HDL percentage, rs10455872-G - Triglycerides in very large HDL, rs10455872-G - Phospholipids to Total Lipids in Medium LDL percentage, rs10455872-G - Triglycerides in medium VLDL, rs10455872-G - Free Cholesterol to Total Lipids in Very Small VLDL percentage, rs10455872-G - Total lipids in small HDL, rs10455872-G - Aortic-valve calcification, rs10455872-? - Body fat percentage or coronary artery disease (MTAG), rs10455872-G - Angina pectoris, rs10455872-A - Free cholesterol to total lipids ratio in very large VLDL, rs10455872-A - Triglyceride levels in very large VLDL, rs10455872-A - Triglyceride levels in chylomicrons and extremely large VLDL, rs10455872-A - Triglyceride levels in small LDL, rs10455872-A - Cholesterol to total lipids ratio in small VLDL, rs10455872-A - Cholesterol to total lipids ratio in large VLDL, rs10455872-? - Coronary artery disease or tissue plasminogen activator levels (pleiotropy), rs10455872-G - Free cholesterol to total lipids in IDL percentage (UKB data field 23612), rs10455872-G - Total fatty acids levels (UKB data field 23442), rs10455872-G - Degree of unsaturation (UKB data field 23443), rs10455872-G - Docosahexaenoic acid to total fatty acids percentage (UKB data field 23457), rs10455872-G - Concentration of chylomicrons and extremely large VLDL particles (UKB data field 23481), rs10455872-G - Free cholesterol in chylomicrons and extremely large VLDL (UKB data field 23486), rs10455872-G - Triglycerides to total lipids in very large VLDL percentage (UKB data field 23588), rs10455872-G - Cholesteryl esters to total lipids in medium VLDL percentage (UKB data field 23596), rs10455872-G - Cholesterol to total lipids in small VLDL percentage (UKB data field 23600), rs10455872-G - Triglycerides to total lipids in small VLDL percentage (UKB data field 23603), rs10455872-G - Cholesterol to total lipids in very small VLDL percentage (UKB data field 23605), rs10455872-G - Phospholipids to total lipids in small LDL percentage (UKB data field 23624), rs10455872-G - Triglycerides to total lipids in very large HDL percentage (UKB data field 23633), rs10455872-G - Cholesterol to total lipids in small HDL percentage (UKB data field 23645), rs10455872-A - Phospholipids to total lipids ratio in chylomicrons and extremely large VLDL, rs10455872-A - Free cholesterol in medium VLDL, rs10455872-A - Phospholipids in medium VLDL, rs10455872-A - Total cholesterol to total lipids ratio in small VLDL, rs10455872-A - Concentration of small VLDL particles, rs10455872-A - Phospholipids in small VLDL, rs10455872-A - Total cholesterol levels in VLDL, rs10455872-A - Phospholipids in very large VLDL, rs10455872-A - Total lipids in large VLDL, rs10455872-A - Triglycerides in large VLDL, rs10455872-A - Total cholesterol to total lipids ratio in medium LDL, rs10455872-? - MGLL/PTPN6 protein level ratio, rs10455872-A - Cardiac defibrillator in situ (PheCode 426.92), rs10455872-G - Cholesteryl Esters to Total Lipids in Small LDL percentage, rs10455872-G - Cholesteryl Esters to Total Lipids in Large LDL percentage, rs10455872-G - Cholesteryl Esters to Total Lipids in Very Large VLDL percentage, rs10455872-G - Cholesteryl esters in very large VLDL, rs10455872-G - Triglycerides in very large VLDL, rs10455872-G - Phospholipids in VLDL, rs10455872-G - Triglycerides to Total Lipids in Medium VLDL percentage, rs10455872-G - Triglycerides in VLDL, rs10455872-G - Cholesterol to Total Lipids in Very Large HDL percentage, rs10455872-G - Aortic valve stenosis, rs10455872-A - Phospholipids to total lipids ratio in medium VLDL, rs10455872-A - Cholesterol to total lipids ratio in chylomicrons and extremely large VLDL, rs10455872-G - Total lipids in very large VLDL (UKB data field 23489), rs10455872-G - Triglycerides in large VLDL (UKB data field 23501), rs10455872-G - Triglycerides in medium VLDL (UKB data field 23508), rs10455872-G - Phospholipids to total lipids in small VLDL percentage (UKB data field 23599), rs10455872-G - Cholesteryl esters to total lipids in very small VLDL percentage (UKB data field 23606), rs10455872-A - Monounsaturated fatty acids (16:1, 18:1) levels, rs10455872-A - Cholesteryl esters to total lipids ratio in medium VLDL, rs10455872-A - Ratio of polyunsaturated fatty acids to total fatty acids, rs10455872-A - Saturated fatty acids, rs10455872-A - Total cholesterol to total lipids ratio in very large VLDL, rs10455872-A - Conjugated linoleic acid, rs10455872-A - Glycoprotein acetylation, rs10455872-A - Phospholipids to total lipids ratio in IDL, rs10455872-A - Cholesterol esters in large VLDL, rs10455872-A - Free cholesterol to total lipids ratio in large VLDL, rs10455872-A - Takes medication for congestive heart failure?, rs10455872-A - Ischemic heart disease (PheCode 411), rs10455872-A - Atrial fibrillation (PheCode 427.21), rs10455872-A - Peripheral vascular disease, unspecified (PheCode 443.9), rs10455872-A - Biological Mother: Coronary Artery / Coronary Heart Disease, rs10455872-G - Triglyceride levels (UKB data field 30870), rs10455872-G - Docosahexaenoic acid levels, rs10455872-A - LDL x low social support interaction (2df test), rs10455872-G - Low density lipoprotein cholesterol levels (on statin treatment), rs10455872-G - Saturated fatty acids to total fatty acids percentage, rs10455872-G - Phospholipids to Total Lipids in Small LDL percentage, rs10455872-G - Cholesteryl Esters to Total Lipids in Chylomicrons and Extremely Large VLDL percentage, rs10455872-G - Cholesteryl Esters to Total Lipids in Medium LDL percentage, rs10455872-G - Phospholipids to Total Lipids in Small HDL percentage, rs10455872-A - Response to statin therapy, rs10455872-A - Parental longevity (both parents in top 10%), rs10455872-G - Peripheral artery disease in ever smokers, rs10455872-A - Total lipid levels in very large VLDL, rs10455872-A - Cholesteryl esters to total lipids ratio in very small VLDL, rs10455872-A - Ratio of monounsaturated fatty acids to total fatty acids, rs10455872-A - Cholesterol to total lipids ratio in small HDL, rs10455872-A - Free cholesterol to total lipids ratio in large LDL, rs10455872-A - Triglyceride levels in large VLDL, rs10455872-A - Free cholesterol to total lipids ratio in medium LDL, rs10455872-A - Triglycerides to total lipids ratio in medium LDL, rs10455872-A - Total omega-3 fatty acid levels, rs10455872-G - Total lipids in VLDL (UKB data field 23424), rs10455872-G - Cholesteryl esters to total lipids in IDL percentage (UKB data field 23611), rs10455872-G - Triglycerides in small HDL (UKB data field 23578), rs10455872-? - Aortic stenosis, rs10455872-G - Triglycerides to total lipids in medium LDL percentage (UKB data field 23623), rs10455872-G - Cholesteryl esters to total lipids in small LDL percentage (UKB data field 23626), rs10455872-G - Triglycerides to total lipids in small LDL percentage (UKB data field 23628), rs10455872-G - Cholesteryl esters to total lipids in medium HDL percentage (UKB data field 23641), rs10455872-A - Cholesteryl esters to total lipids ratio in chylomicrons and extremely large VLDL, rs10455872-A - Serum total triglyceride levels, rs10455872-A - Total cholesterol levels in small HDL, rs10455872-A - Total cholesterol to total lipids ratio in very large HDL, rs10455872-A - Diacylglycerol levels, rs10455872-A - Ratio of omega-6 fatty acids to total fatty acids, rs10455872-A - Free cholesterol to total lipids ratio in large HDL, rs10455872-A - Cholesteryl esters to total lipids ratio in medium LDL, rs10455872-A - Takes medication for peripheral vascular disease?, rs10455872-A - Atherosclerosis of native arteries of the extremities with intermittent claudication (PheCode 440.22), rs10455872-A - total cholesterol (minimum, inv-norm transformed), rs10455872-A - Biological Grandparent (paternal): Coronary Artery / Coronary Heart Disease, rs10455872-A - Heart valve replaced (PheCode 395.6), rs10455872-G - Free Cholesterol to Total Lipids in Large LDL percentage, rs10455872-G - Triglycerides to Total Lipids in Small LDL percentage, rs10455872-G - Cholesterol to Total Lipids in Large VLDL percentage, rs10455872-G - Phospholipids to Total Lipids in Small VLDL percentage, rs10455872-G - Average diameter for LDL particles, rs10455872-G - Free Cholesterol to Total Lipids in Medium LDL percentage, rs10455872-G - Triglycerides in HDL, rs10455872-G - Triglycerides to Total Lipids in Very Small VLDL percentage, rs10455872-G - Cholesterol to Total Lipids in Small HDL percentage, rs10455872-G - Phospholipids in small HDL, rs10455872-A - Ratio of docosahexaenoic acid to total fatty acid levels, rs10455872-A - LDL cholesterol, rs10455872-A - Parental lifespan, rs10455872-A - Triglycerides to total lipids ratio in very small VLDL, rs10455872-A - Cholesterol to total lipids ratio in IDL, rs10455872-A - Triglycerides to total lipids ratio in chylomicrons and extremely large VLDL, rs10455872-G - Sphingomyeline C18:0 levels, rs10455872-A - Triglyceride levels in very large HDL, rs10455872-G - Monounsaturated fatty acids levels (UKB data field 23447), rs10455872-G - Polyunsaturated fatty acids to total fatty acids percentage (UKB data field 23453), rs10455872-G - Phospholipids in very large VLDL (UKB data field 23490), rs10455872-G - Cholesterol to total lipids in very large VLDL percentage (UKB data field 23585), rs10455872-G - Total triglycerides levels (UKB data field 23407), rs10455872-G - Free cholesterol to total lipids in medium VLDL percentage (UKB data field 23597), rs10455872-G - Cholesteryl esters to total lipids in small VLDL percentage (UKB data field 23601), rs10455872-G - Free cholesterol to total lipids in small LDL percentage (UKB data field 23627), rs10455872-G - Phospholipids to total lipids in small HDL percentage (UKB data field 23644), rs10455872-G - Cholesteryl esters to total lipids in small HDL percentage (UKB data field 23646), rs10455872-G - Free cholesterol to total lipids in small HDL percentage (UKB data field 23647), rs10455872-A - Phospholipids to total lipids ratio in very small VLDL, rs10455872-A - Cholesterol esters in medium VLDL, rs10455872-A - Cholesterol esters in small HDL, rs10455872-A - Total lipids in small VLDL, rs10455872-A - Estimated description of fatty acid chain length not actual carbon number, rs10455872-A - Triglycerides to total lipids ratio in medium HDL, rs10455872-A - low density lipoprotein cholesterol (LDLC, minimum, inv-norm transformed), rs10455872-G - Free Cholesterol to Total Lipids in Chylomicrons and Extremely Large VLDL percentage, rs10455872-G - Triglycerides to Total Lipids in Medium LDL percentage, rs10455872-G - Triglycerides to Total Lipids in Very Large VLDL percentage, rs10455872-G - Triglycerides to Total Lipids in Chylomicrons and Extremely Large VLDL percentage, rs10455872-G - Total Lipids in VLDL, rs10455872-G - Free Cholesterol to Total Lipids in IDL percentage	128	rs118039278-A - Free cholesterol to total lipids in large VLDL percentage (UKB data field 23592), rs118039278-A - Free cholesterol to total lipids in chylomicrons and extremely large VLDL percentage (UKB data field 23582), rs118039278-A - HSD17B14 protein levels, rs118039278-A - Cholesterol to total lipids in chylomicrons and extremely large VLDL percentage (UKB data field 23580), rs118039278-A - Triglycerides in chylomicrons and extremely large VLDL (UKB data field 23487), rs118039278-A - Phosphatidylcholine levels, rs118039278-A - Triglycerides to Total Lipids in Large HDL percentage, rs118039278-? - LDL cholesterol levels x short total sleep time interaction (2df test), rs118039278-A - Total lipids in chylomicrons and extremely large VLDL (UKB data field 23482), rs118039278-A - Cholesteryl esters to total lipids in chylomicrons and extremely large VLDL percentage (UKB data field 23581), rs118039278-A - Total cholines levels, rs118039278-G - Apolipoprotein B levels, rs118039278-A - Triglycerides to total lipids in large VLDL percentage (UKB data field 23593), rs118039278-A - LDL x depression interaction (2df test), rs118039278-A - FGFBP1 protein levels, rs118039278-A - Low-density lipoprotein levels, rs118039278-G - LDL cholesterol levels, rs118039278-? - Triglyceride levels in type 2 diabetes, rs118039278-A - High-density lipoprotein levels (MTAG), rs74617384-T - Medication use (beta blocking agents), rs74617384-A - Atherosclerosis (PheCode 440), rs74617384-T - Carotid artery plaque burden, rs74617384-T - CCL23 protein levels, rs74617384-T - Triglycerides in LDL, rs74617384-T - Phospholipids in medium LDL, rs74617384-T - Remnant cholesterol (non-HDL, non-LDL -cholesterol), rs74617384-A - Familial combined hyperlipidemia defined by Dutch criteria, rs74617384-A - Familial combined hyperlipidemia defined by Consensus criteria, rs74617384-A - Palmitoyl dihydrosphingomyelin (d18:0/16:0) levels, rs74617384-A - Atherosclerosis of the extremities (PheCode 440.2), rs74617384-? - MGLL/VTA1 protein level ratio, rs74617384-T - TNFRSF12A protein levels, rs74617384-T - Cholesteryl Esters in LDL, rs74617384-T - Cholesteryl Esters in Medium LDL, rs74617384-T - Phospholipids in small LDL, rs74617384-T - Concentration of medium LDL particles, rs74617384-T - Cholesterol, total, rs74617384-T - Coronary artery disease in diabetes, rs74617384-T - Medication use (antithrombotic agents), rs74617384-T - Triglyceride levels, rs74617384-T - Medication use (HMG CoA reductase inhibitors), rs74617384-? - FIS1/HTRA2 protein level ratio, rs74617384-A - Isoleucine levels, rs74617384-T - PAMR1 protein levels, rs74617384-T - Total Lipids in LDL, rs74617384-T - Concentration of LDL particles, rs74617384-T - Total cholesterol minus HDL-C levels, rs74617384-T - Total phospholipid levels in lipoprotein particles, rs74617384-T - Total lipid levels in lipoprotein particles, rs74617384-T - Sex hormone-binding globulin levels, rs74617384-A - Spread type: Flora Pro-Active/Benecol (UKB data field 1428_2), rs74617384-A - Nonrheumatic aortic valve disorders (PheCode 395.2), rs74617384-T - SNCA protein levels, rs74617384-T - Total lipids in small LDL, rs74617384-T - Free Cholesterol in VLDL, rs74617384-A - LDL cholesterol x physical activity interaction (2df test), rs74617384-A - Familial combined hyperlipidemia defined by Brunzell criteria, rs74617384-? - Medication use for hyperlipidemia (number of purchases), rs74617384-T - Triglycerides to Total Lipids in Large LDL percentage, rs74617384-T - Cholesterol to Total Lipids in Medium LDL percentage, rs74617384-T - Estimated glomerular filtration rate, rs74617384-T - Phospholipids in LDL, rs74617384-T - Total esterified cholesterol levels, rs74617384-T - Concentration of VLDL particles, rs74617384-T - VLDL cholesterol levels, rs74617384-T - Medication use (salicylic acid and derivatives), rs74617384-A - Familial combined hyperlipidemia defined by Mexico criteria, rs74617384-? - Cardiovascular disease, rs74617384-A - Other disorders of circulatory system (PheCode 459), rs74617384-T - Angina, rs74617384-T - Triglycerides to Total Lipids in IDL percentage, rs74617384-T - Total Lipids in Medium LDL, rs74617384-T - Creatinine levels, rs74617384-T - Average diameter for LDL particles (UKB data field 23432), rs74617384-T - Cholesterol to Total Lipids in Small LDL percentage, rs74617384-T - Concentration of small LDL particles, rs74617384-T - Total free cholesterol levels, rs55730499-T - Stable angina pectoris, rs55730499-C - Triglyceride levels in large HDL, rs55730499-T - Free cholesterol in large HDL, rs55730499-T - Total lipids in very small VLDL, rs55730499-C - Parental longevity (mother's attained age), rs55730499-C - Parental longevity (combined parental attained age, Martingale residuals), rs55730499-T - Large artery stroke (MTAG), rs55730499-C - Biological Father: High cholesterol, rs55730499-C - hematocrit (mean, inv-norm transformed), rs55730499-C - Complications of cardiac/vascular device, implant, and graft (PheCode 854), rs55730499-T - Concentration of very small VLDL particles, rs55730499-T - Cholesterol to Total Lipids in IDL percentage, rs55730499-T - Medication use (agents acting on the renin-angiotensin system), rs55730499-? - Coronary artery disease or factor VIII levels (pleiotropy), rs55730499-T - Total cholesterol to total lipids ratio in chylomicrons and extremely large VLDL, rs55730499-C - Aging, rs55730499-T - Coronary artery disease (MTAG), rs55730499-T - Free cholesterol in large LDL, rs55730499-C - hematocrit (maximum, inv-norm transformed), rs55730499-C - Nonspecific chest pain (PheCode 418), rs55730499-C - Parental longevity (father's attained age), rs55730499-T - Medication use (vasodilators used in cardiac diseases), rs55730499-? - Coronary artery disease or factor VII levels (pleiotropy), rs55730499-? - Multi-trait sex score, rs55730499-? - Current medication use (UKB data field 20003), rs55730499-? - Coronary artery disease (confirmatory factor analysis Factor 16), rs55730499-T - Free cholesterol in IDL, rs55730499-C - hemoglobin (maximum, inv-norm transformed), rs55730499-T - Concentration of very large HDL particles, rs55730499-T - Phospholipids to Total Lipids in IDL percentage, rs55730499-? - Lipid or lipoprotein levels, rs55730499-T - Sphingomyelin (d18:1/20:0, d16:1/22:0) levels, rs55730499-T - Cardiometabolic multimorbidity, rs55730499-? - Coronary heart disease, rs55730499-T - Free cholesterol to total lipids ratio in very large HDL, rs55730499-C - red blood cell count (RBC, mean, inv-norm transformed), rs55730499-T - Omega-6 fatty acid percentage of total fatty acids, rs55730499-T - Phospholipids to Total Lipids in Very Small VLDL percentage, rs55730499-T - Cholesteryl Esters in VLDL, rs55730499-T - Lipoprotein(a) levels adjusted for apolipoprotein(a) isoforms, rs55730499-C - Ratio of saturated fatty acids to total fatty acids, rs55730499-C - Cholesterol to total lipids ratio in very large HDL, rs55730499-? - Coronary artery disease or fibrinogen levels (pleiotropy), rs55730499-? - Coronary artery disease or von Willebrand factor levels (pleiotropy), rs55730499-? - Coronary artery disease or factor XI levels (pleiotropy), rs55730499-T - Saturated fatty acid percentage of total fatty acids, rs55730499-T - Omega-3 fatty acids to total fatty acids percentage, rs55730499-T - Cholesteryl Esters to Total Lipids in IDL percentage, rs55730499-T - Total lipids in IDL, rs55730499-T - Sphingomyeline C16:0 levels, rs55730499-T - Cholesterol esters in small LDL	AAA	valve_nonrheumatic
Hypertension	Diseases of the circulatory system	Nonrheumatic Valve Disease	Diseases of the circulatory system	yes	0.997315	rs10455872	0.563959	6	161010118	A	G	-0.049869	0.009144	5.04e-08	-0.227643	0.01564	5.97e-48	17	4	LPA	intron_variant	yes	LPA	386	rs10455872-? - Coronary artery disease or ischemic stroke, rs10455872-G - Lp (a) levels, rs10455872-G - Response to statins (LDL cholesterol change), rs10455872-G - Calcific aortic valve stenosis, rs10455872-A - Total cholesterol levels, rs10455872-G - Peripheral artery disease, rs10455872-A - Cholesterol levels in chylomicrons and extremely large VLDL, rs10455872-A - Ratio of polyunsaturated fatty acids to monounsaturated fatty acids, rs10455872-A - Triglycerides to total lipids ratio in IDL, rs10455872-A - Phospholipids to total lipids ratio in small LDL, rs10455872-A - Triglycerides to total lipids ratio in small VLDL, rs10455872-A - Cholesteryl esters to total lipids ratio in large VLDL, rs10455872-A - Triglycerides to total lipids ratio in very large HDL, rs10455872-A - Palmitoyl sphingomyelin (d18:1/16:0) levels, rs10455872-G - Cholesterol to total lipids in IDL percentage (UKB data field 23610), rs10455872-G - Triglycerides to total lipids in IDL percentage (UKB data field 23613), rs10455872-G - Concentration of very large VLDL particles (UKB data field 23488), rs10455872-G - Cholesterol in very large VLDL (UKB data field 23491), rs10455872-G - Triglycerides in very large HDL (UKB data field 23557), rs10455872-G - Triglycerides to total lipids in chylomicrons and extremely large VLDL percentage (UKB data field 23583), rs10455872-G - Free cholesterol to total lipids in very large VLDL percentage (UKB data field 23587), rs10455872-G - Triglycerides in HDL (UKB data field 23410), rs10455872-G - Triglycerides to total lipids in medium VLDL percentage (UKB data field 23598), rs10455872-G - Free cholesterol to total lipids in small VLDL percentage (UKB data field 23602), rs10455872-A - Triglyceride to HDL cholesterol ratio, rs10455872-A - Total lipid levels in chylomicrons and extremely large VLDL, rs10455872-A - Total cholesterol in medium VLDL, rs10455872-A - Cholesteryl esters to total lipids ratio in small HDL, rs10455872-A - Total cholesterol to total lipids ratio in small LDL, rs10455872-A - Phospholipids to total lipids ratio in small VLDL, rs10455872-A - Triglycerides in small VLDL, rs10455872-A - Estimated degree of unsaturation, rs10455872-A - Cholesterol esters in very large VLDL, rs10455872-A - Cholesteryl esters to total lipids ratio in very large VLDL, rs10455872-A - Ratio of 18:2 linoleic acid to total fatty acids, rs10455872-A - Free cholesterol in large VLDL, rs10455872-A - Coronary artery / coronary heart disease (including heart attack, angina), rs10455872-A - High cholesterol, rs10455872-A - Biological Father: Coronary Artery / Coronary Heart Disease, rs10455872-A - Heart valve disorders (PheCode 395), rs10455872-A - hemoglobin (minimum, inv-norm transformed), rs10455872-A - Other chronic ischemic heart disease, unspecified (PheCode 411.8), rs10455872-A - Occlusion and stenosis of precerebral arteries (PheCode 433.1), rs10455872-A - Biological Mother: High cholesterol, rs10455872-A - Hypercholesterolemia (PheCode 272.11), rs10455872-A - Disorders of lipid metabolism (PheCode 272), rs10455872-G - Linoleic acid to total fatty acids percentage, rs10455872-G - Monounsaturated fatty acid levels, rs10455872-G - Polyunsaturated fatty acids to saturated fatty acids ratio, rs10455872-G - Total fatty acid levels, rs10455872-G - Omega-6 fatty acids to total fatty acids percentage, rs10455872-G - Polyunsaturated fatty acid levels, rs10455872-G - Polyunsaturated fatty acids to total fatty acids percentage, rs10455872-G - Saturated fatty acids levels, rs10455872-G - Free Cholesterol to Total Lipids in Small LDL percentage, rs10455872-G - Cholesteryl Esters to Total Lipids in Small VLDL percentage, rs10455872-G - Free Cholesterol to Total Lipids in Small VLDL percentage, rs10455872-G - Triglyceride to phosphoglyceride ratio, rs10455872-G - Cholesteryl Esters in Small LDL, rs10455872-G - Triglycerides to Total Lipids in Very Large HDL percentage, rs10455872-G - Cholesterol to Total Lipids in Very Large VLDL percentage, rs10455872-G - Cholesterol levels in very large VLDL, rs10455872-G - Cholesteryl Esters to Total Lipids in Medium VLDL percentage, rs10455872-G - Degree of unsaturation, rs10455872-G - Cholesterol to Total Lipids in Very Small VLDL percentage, rs10455872-G - Cholesteryl Esters to Total Lipids in Very Small VLDL percentage, rs10455872-G - Lipoprotein-associated phospholipase A2 activity change in response to statin therapy, rs10455872-A - Cholesterol to total lipids ratio in very large VLDL, rs10455872-A - Triglycerides to total lipids ratio in very large VLDL, rs10455872-A - Cholesterol to total lipids ratio in very small VLDL, rs10455872-A - Cholesteryl ester levels in chylomicrons and extremely large VLDL, rs10455872-A - Phospholipids to total lipids ratio in small HDL, rs10455872-A - Glycoprotein acetyls levels, rs10455872-A - Triglycerides to total lipids ratio in small LDL, rs10455872-A - Average diameter for VLDL particles, rs10455872-? - Coronary artery disease or plasminogen activator inhibitor 1 levels (pleiotropy), rs10455872-? - Low density lipoprotein cholesterol levels, rs10455872-G - Non-HDL cholesterol levels, rs10455872-A - Triglyceride levels (MTAG), rs10455872-G - Average diameter for VLDL particles (UKB data field 23431), rs10455872-G - Triglycerides to phosphoglycerides ratio (UKB data field 23435), rs10455872-G - Free cholesterol in large VLDL (UKB data field 23500), rs10455872-G - Triglycerides in small LDL (UKB data field 23550), rs10455872-G - Triglycerides in medium HDL (UKB data field 23571), rs10455872-G - Cholesteryl esters to total lipids in very large VLDL percentage (UKB data field 23586), rs10455872-G - Phospholipids to total lipids in large VLDL percentage (UKB data field 23589), rs10455872-G - Triglycerides to total lipids in small HDL percentage (UKB data field 23648), rs10455872-G - Abdominal aortic aneurysm, rs10455872-A - Free cholesterol to total lipids ratio in medium VLDL, rs10455872-A - Total lipids in medium VLDL, rs10455872-A - Total cholesterol to total lipids ratio in small HDL, rs10455872-A - Total fatty acids, rs10455872-A - Mean diameter of VLDL particles, rs10455872-A - Total cholesterol to total lipids ratio in large LDL, rs10455872-A - Takes medication for high cholesterol?, rs10455872-A - Heart attack, rs10455872-A - Takes medication for heart attack?, rs10455872-A - Takes medication for coronary artery/ coronary heart disease?, rs10455872-A - Congestive heart failure, rs10455872-A - Peripheral vascular disease, rs10455872-A - Hyperlipidemia (PheCode 272.1), rs10455872-A - Biological Sibling: Coronary Artery / Coronary Heart Disease, rs10455872-A - Biological Sibling: High cholesterol, rs10455872-A - hemoglobin (mean, inv-norm transformed), rs10455872-A - Angina pectoris (PheCode 411.3), rs10455872-A - total cholesterol (mean, inv-norm transformed), rs10455872-A - Congestive heart failure (CHF) NOS (PheCode 428.1), rs10455872-A - Abnormal heart sounds (PheCode 396), rs10455872-A - Heart failure with reduced EF [Systolic or combined heart failure] (PheCode 428.3), rs10455872-A - Other aneurysm (PheCode 442), rs10455872-A - low density lipoprotein cholesterol (LDLC, mean, inv-norm transformed), rs10455872-G - Coronary artery plaque burden, rs10455872-G - Omega-3 fatty acids to Omega-6 fatty acids ratio, rs10455872-G - Omega-3 fatty acid levels, rs10455872-G - Docosahexaenoic acid to total fatty acids percentage, rs10455872-G - Omega-6 fatty acid levels, rs10455872-G - Linoleic acid levels, rs10455872-G - Triglycerides in large HDL, rs10455872-G - Triglycerides in small LDL, rs10455872-G - Cholesterol in Large VLDL, rs10455872-G - Triglycerides to Total Lipids in Small VLDL percentage, rs10455872-G - Cholesteryl Esters to Total Lipids in Large VLDL percentage, rs10455872-G - Concentration of chylomicrons and extremely large VLDL particles, rs10455872-G - Total triglycerides levels, rs10455872-G - Free Cholesterol to Total Lipids in Very Large VLDL percentage, rs10455872-G - Cholesterol to Total Lipids in Medium VLDL percentage, rs10455872-G - Free cholesterol in very large VLDL, rs10455872-G - Total lipids in very large VLDL, rs10455872-G - Cholesterol to Total Lipids in Chylomicrons and Extremely Large VLDL percentage, rs10455872-G - Cholesteryl Esters to Total Lipids in Small HDL percentage, rs10455872-G - Triglycerides to Total Lipids in Small HDL percentage, rs10455872-A - Coronary artery disease, rs10455872-G - Myocardial infarction, rs10455872-G - Coronary artery disease (myocardial infarction, percutaneous transluminal coronary angioplasty, coronary artery bypass grafting, angina or chromic ischemic heart disease), rs10455872-G - Lipoprotein phospholipase A2 activity in cardiovascular disease, rs10455872-A - Aging traits (healthspan, parental lifespan or longevity) (multivariate analysis), rs10455872-A - Lipoprotein (a) levels, rs10455872-? - Body fat percentage or heart failure (MTAG), rs10455872-A - Concentration of very large VLDL particles, rs10455872-A - Free cholesterol to total lipids ratio in chylomicrons and extremely large VLDL, rs10455872-A - Free cholesterol to total lipids ratio in IDL, rs10455872-A - Triglycerides to total lipids ratio in small HDL, rs10455872-A - Cholesteryl esters to total lipids ratio in small LDL, rs10455872-A - Free cholesterol to total lipids ratio in small LDL, rs10455872-A - Triglyceride levels in VLDL, rs10455872-A - Cholesteryl esters to total lipids ratio in medium HDL, rs10455872-G - Free cholesterol to total lipids in very small VLDL percentage (UKB data field 23607), rs10455872-G - Triglycerides to total lipids in very small VLDL percentage (UKB data field 23608), rs10455872-G - Omega-6 fatty acids to total fatty acids percentage (UKB data field 23452), rs10455872-G - Cholesterol in chylomicrons and extremely large VLDL (UKB data field 23484), rs10455872-G - Cholesteryl esters in chylomicrons and extremely large VLDL (UKB data field 23485), rs10455872-G - Free cholesterol in very large VLDL (UKB data field 23493), rs10455872-G - Triglycerides in small VLDL (UKB data field 23515), rs10455872-A - Heart failure, rs10455872-G - Cholesterol to total lipids in large VLDL percentage (UKB data field 23590), rs10455872-G - Cholesterol to total lipids in medium VLDL percentage (UKB data field 23595), rs10455872-? - Psycho-cardiometabolic multimorbidity (multivariate analysis), rs10455872-G - Free cholesterol to total lipids in large LDL percentage (UKB data field 23617), rs10455872-A - Free cholesterol to total lipids ratio in very small VLDL, rs10455872-A - Triglycerides in small HDL, rs10455872-A - Free cholesterol to total lipids ratio in small VLDL, rs10455872-A - Total cholesterol in very large VLDL, rs10455872-A - Triglyceride levels in HDL, rs10455872-A - Phospholipids to total lipids ratio in large HDL, rs10455872-A - Total Cholesterol in large VLDL, rs10455872-A - Concentration of large VLDL particles, rs10455872-A - Free cholesterol to total lipids ratio in medium HDL, rs10455872-A - Mixed hyperlipidemia (PheCode 272.13), rs10455872-A - Cerebrovascular disease (PheCode 433), rs10455872-A - Aortic aneurysm (PheCode 442.1), rs10455872-A - low density lipoprotein cholesterol (LDLC, maximum, inv-norm transformed), rs10455872-A - total cholesterol (maximum, inv-norm transformed), rs10455872-? - MGLL/PLA2G4A protein level ratio, rs10455872-A - Congestive heart failure; nonhypertensive (PheCode 428), rs10455872-A - Heart transplant/surgery (PheCode 429.1), rs10455872-G - Direct low density lipoprotein levels (UKB data field 30780), rs10455872-G - APOH protein levels, rs10455872-G - CXCL13 protein levels, rs10455872-G - DEFB4A or DEFB4B protein levels, rs10455872-G - Monounsaturated fatty acids to total fatty acids percentage, rs10455872-A - Atrial fibrillation, rs10455872-G - Free cholesterol levels in chylomicrons and extremely large VLDL, rs10455872-G - Free Cholesterol to Total Lipids in Medium VLDL percentage, rs10455872-G - Phospholipids to Total Lipids in Medium VLDL percentage, rs10455872-? - Coronary artery disease or large artery stroke, rs10455872-A - Free cholesterol levels in very large VLDL, rs10455872-A - Phospholipid levels in very large VLDL, rs10455872-A - Triglycerides to total lipids ratio in medium VLDL, rs10455872-A - Free cholesterol to total lipids ratio in small HDL, rs10455872-A - Cholesteryl esters to total lipids ratio in small VLDL, rs10455872-A - Triglycerides to total lipids ratio in large VLDL, rs10455872-A - Triglyceride levels in medium HDL, rs10455872-A - Cholesterol to total lipids ratio in medium VLDL, rs10455872-G - Saturated fatty acids levels (UKB data field 23448), rs10455872-G - Monounsaturated fatty acids to total fatty acids percentage (UKB data field 23454), rs10455872-G - Saturated fatty acids to total fatty acids percentage (UKB data field 23455), rs10455872-G - Polyunsaturated fatty acids to monounsaturated fatty acids ratio (UKB data field 23458), rs10455872-G - Phospholipids in chylomicrons and extremely large VLDL (UKB data field 23483), rs10455872-G - Triglycerides in very large VLDL (UKB data field 23494), rs10455872-G - Concentration of large VLDL particles (UKB data field 23495), rs10455872-G - Total lipids in large VLDL (UKB data field 23496), rs10455872-G - Phospholipids in large VLDL (UKB data field 23497), rs10455872-G - Cholesteryl esters to total lipids in large VLDL percentage (UKB data field 23591), rs10455872-G - Phospholipids to total lipids in medium VLDL percentage (UKB data field 23594), rs10455872-G - Triglycerides in VLDL (UKB data field 23408), rs10455872-G - Free cholesterol to total lipids in medium LDL percentage (UKB data field 23622), rs10455872-A - Total cholesterol levels in chylomicrons and extremely large VLDL, rs10455872-A - Phospholipid levels in chylomicrons and extremely large VLDL, rs10455872-A - Phospholipids to total lipids ratio in medium LDL, rs10455872-A - Total cholesterol to total lipids ratio in medium VLDL, rs10455872-A - Concentration of medium VLDL particles, rs10455872-A - Ratio of triglycerides to phosphoglycerides, rs10455872-A - Cholesteryl esters to total lipids ratio in very large HDL, rs10455872-A - Phospholipids to total lipids ratio in very large HDL, rs10455872-A - Phospholipids in large VLDL, rs10455872-A - Triglycerides in medium HDL, rs10455872-A - Coronary atherosclerosis (PheCode 411.4), rs10455872-A - Atrial fibrillation and flutter (PheCode 427.2), rs10455872-A - Abdominal aortic aneurysm (PheCode 442.11), rs10455872-A - systolic blood pressure (SBP, minimum, inv-normal transformed), rs10455872-A - Unstable angina (intermediate coronary syndrome) (PheCode 411.1), rs10455872-A - Myocardial infarction (PheCode 411.2), rs10455872-A - Cardiac dysrhythmias (PheCode 427), rs10455872-G - Response to statins (LDL cholesterol percent change)(baseline-unadjusted), rs10455872-G - Polyunsaturated fatty acids to monounsaturated fatty acids ratio, rs10455872-G - Cholesterol to Total Lipids in Small VLDL percentage, rs10455872-G - Triglycerides to Total Lipids in Large VLDL percentage, rs10455872-G - Cholesteryl Esters to Total Lipids in Medium HDL percentage, rs10455872-G - Triglycerides in very large HDL, rs10455872-G - Phospholipids to Total Lipids in Medium LDL percentage, rs10455872-G - Triglycerides in medium VLDL, rs10455872-G - Free Cholesterol to Total Lipids in Very Small VLDL percentage, rs10455872-G - Total lipids in small HDL, rs10455872-G - Aortic-valve calcification, rs10455872-? - Body fat percentage or coronary artery disease (MTAG), rs10455872-G - Angina pectoris, rs10455872-A - Free cholesterol to total lipids ratio in very large VLDL, rs10455872-A - Triglyceride levels in very large VLDL, rs10455872-A - Triglyceride levels in chylomicrons and extremely large VLDL, rs10455872-A - Triglyceride levels in small LDL, rs10455872-A - Cholesterol to total lipids ratio in small VLDL, rs10455872-A - Cholesterol to total lipids ratio in large VLDL, rs10455872-? - Coronary artery disease or tissue plasminogen activator levels (pleiotropy), rs10455872-G - Free cholesterol to total lipids in IDL percentage (UKB data field 23612), rs10455872-G - Total fatty acids levels (UKB data field 23442), rs10455872-G - Degree of unsaturation (UKB data field 23443), rs10455872-G - Docosahexaenoic acid to total fatty acids percentage (UKB data field 23457), rs10455872-G - Concentration of chylomicrons and extremely large VLDL particles (UKB data field 23481), rs10455872-G - Free cholesterol in chylomicrons and extremely large VLDL (UKB data field 23486), rs10455872-G - Triglycerides to total lipids in very large VLDL percentage (UKB data field 23588), rs10455872-G - Cholesteryl esters to total lipids in medium VLDL percentage (UKB data field 23596), rs10455872-G - Cholesterol to total lipids in small VLDL percentage (UKB data field 23600), rs10455872-G - Triglycerides to total lipids in small VLDL percentage (UKB data field 23603), rs10455872-G - Cholesterol to total lipids in very small VLDL percentage (UKB data field 23605), rs10455872-G - Phospholipids to total lipids in small LDL percentage (UKB data field 23624), rs10455872-G - Triglycerides to total lipids in very large HDL percentage (UKB data field 23633), rs10455872-G - Cholesterol to total lipids in small HDL percentage (UKB data field 23645), rs10455872-A - Phospholipids to total lipids ratio in chylomicrons and extremely large VLDL, rs10455872-A - Free cholesterol in medium VLDL, rs10455872-A - Phospholipids in medium VLDL, rs10455872-A - Total cholesterol to total lipids ratio in small VLDL, rs10455872-A - Concentration of small VLDL particles, rs10455872-A - Phospholipids in small VLDL, rs10455872-A - Total cholesterol levels in VLDL, rs10455872-A - Phospholipids in very large VLDL, rs10455872-A - Total lipids in large VLDL, rs10455872-A - Triglycerides in large VLDL, rs10455872-A - Total cholesterol to total lipids ratio in medium LDL, rs10455872-? - MGLL/PTPN6 protein level ratio, rs10455872-A - Cardiac defibrillator in situ (PheCode 426.92), rs10455872-G - Cholesteryl Esters to Total Lipids in Small LDL percentage, rs10455872-G - Cholesteryl Esters to Total Lipids in Large LDL percentage, rs10455872-G - Cholesteryl Esters to Total Lipids in Very Large VLDL percentage, rs10455872-G - Cholesteryl esters in very large VLDL, rs10455872-G - Triglycerides in very large VLDL, rs10455872-G - Phospholipids in VLDL, rs10455872-G - Triglycerides to Total Lipids in Medium VLDL percentage, rs10455872-G - Triglycerides in VLDL, rs10455872-G - Cholesterol to Total Lipids in Very Large HDL percentage, rs10455872-G - Aortic valve stenosis, rs10455872-A - Phospholipids to total lipids ratio in medium VLDL, rs10455872-A - Cholesterol to total lipids ratio in chylomicrons and extremely large VLDL, rs10455872-G - Total lipids in very large VLDL (UKB data field 23489), rs10455872-G - Triglycerides in large VLDL (UKB data field 23501), rs10455872-G - Triglycerides in medium VLDL (UKB data field 23508), rs10455872-G - Phospholipids to total lipids in small VLDL percentage (UKB data field 23599), rs10455872-G - Cholesteryl esters to total lipids in very small VLDL percentage (UKB data field 23606), rs10455872-A - Monounsaturated fatty acids (16:1, 18:1) levels, rs10455872-A - Cholesteryl esters to total lipids ratio in medium VLDL, rs10455872-A - Ratio of polyunsaturated fatty acids to total fatty acids, rs10455872-A - Saturated fatty acids, rs10455872-A - Total cholesterol to total lipids ratio in very large VLDL, rs10455872-A - Conjugated linoleic acid, rs10455872-A - Glycoprotein acetylation, rs10455872-A - Phospholipids to total lipids ratio in IDL, rs10455872-A - Cholesterol esters in large VLDL, rs10455872-A - Free cholesterol to total lipids ratio in large VLDL, rs10455872-A - Takes medication for congestive heart failure?, rs10455872-A - Ischemic heart disease (PheCode 411), rs10455872-A - Atrial fibrillation (PheCode 427.21), rs10455872-A - Peripheral vascular disease, unspecified (PheCode 443.9), rs10455872-A - Biological Mother: Coronary Artery / Coronary Heart Disease, rs10455872-G - Triglyceride levels (UKB data field 30870), rs10455872-G - Docosahexaenoic acid levels, rs10455872-A - LDL x low social support interaction (2df test), rs10455872-G - Low density lipoprotein cholesterol levels (on statin treatment), rs10455872-G - Saturated fatty acids to total fatty acids percentage, rs10455872-G - Phospholipids to Total Lipids in Small LDL percentage, rs10455872-G - Cholesteryl Esters to Total Lipids in Chylomicrons and Extremely Large VLDL percentage, rs10455872-G - Cholesteryl Esters to Total Lipids in Medium LDL percentage, rs10455872-G - Phospholipids to Total Lipids in Small HDL percentage, rs10455872-A - Response to statin therapy, rs10455872-A - Parental longevity (both parents in top 10%), rs10455872-G - Peripheral artery disease in ever smokers, rs10455872-A - Total lipid levels in very large VLDL, rs10455872-A - Cholesteryl esters to total lipids ratio in very small VLDL, rs10455872-A - Ratio of monounsaturated fatty acids to total fatty acids, rs10455872-A - Cholesterol to total lipids ratio in small HDL, rs10455872-A - Free cholesterol to total lipids ratio in large LDL, rs10455872-A - Triglyceride levels in large VLDL, rs10455872-A - Free cholesterol to total lipids ratio in medium LDL, rs10455872-A - Triglycerides to total lipids ratio in medium LDL, rs10455872-A - Total omega-3 fatty acid levels, rs10455872-G - Total lipids in VLDL (UKB data field 23424), rs10455872-G - Cholesteryl esters to total lipids in IDL percentage (UKB data field 23611), rs10455872-G - Triglycerides in small HDL (UKB data field 23578), rs10455872-? - Aortic stenosis, rs10455872-G - Triglycerides to total lipids in medium LDL percentage (UKB data field 23623), rs10455872-G - Cholesteryl esters to total lipids in small LDL percentage (UKB data field 23626), rs10455872-G - Triglycerides to total lipids in small LDL percentage (UKB data field 23628), rs10455872-G - Cholesteryl esters to total lipids in medium HDL percentage (UKB data field 23641), rs10455872-A - Cholesteryl esters to total lipids ratio in chylomicrons and extremely large VLDL, rs10455872-A - Serum total triglyceride levels, rs10455872-A - Total cholesterol levels in small HDL, rs10455872-A - Total cholesterol to total lipids ratio in very large HDL, rs10455872-A - Diacylglycerol levels, rs10455872-A - Ratio of omega-6 fatty acids to total fatty acids, rs10455872-A - Free cholesterol to total lipids ratio in large HDL, rs10455872-A - Cholesteryl esters to total lipids ratio in medium LDL, rs10455872-A - Takes medication for peripheral vascular disease?, rs10455872-A - Atherosclerosis of native arteries of the extremities with intermittent claudication (PheCode 440.22), rs10455872-A - total cholesterol (minimum, inv-norm transformed), rs10455872-A - Biological Grandparent (paternal): Coronary Artery / Coronary Heart Disease, rs10455872-A - Heart valve replaced (PheCode 395.6), rs10455872-G - Free Cholesterol to Total Lipids in Large LDL percentage, rs10455872-G - Triglycerides to Total Lipids in Small LDL percentage, rs10455872-G - Cholesterol to Total Lipids in Large VLDL percentage, rs10455872-G - Phospholipids to Total Lipids in Small VLDL percentage, rs10455872-G - Average diameter for LDL particles, rs10455872-G - Free Cholesterol to Total Lipids in Medium LDL percentage, rs10455872-G - Triglycerides in HDL, rs10455872-G - Triglycerides to Total Lipids in Very Small VLDL percentage, rs10455872-G - Cholesterol to Total Lipids in Small HDL percentage, rs10455872-G - Phospholipids in small HDL, rs10455872-A - Ratio of docosahexaenoic acid to total fatty acid levels, rs10455872-A - LDL cholesterol, rs10455872-A - Parental lifespan, rs10455872-A - Triglycerides to total lipids ratio in very small VLDL, rs10455872-A - Cholesterol to total lipids ratio in IDL, rs10455872-A - Triglycerides to total lipids ratio in chylomicrons and extremely large VLDL, rs10455872-G - Sphingomyeline C18:0 levels, rs10455872-A - Triglyceride levels in very large HDL, rs10455872-G - Monounsaturated fatty acids levels (UKB data field 23447), rs10455872-G - Polyunsaturated fatty acids to total fatty acids percentage (UKB data field 23453), rs10455872-G - Phospholipids in very large VLDL (UKB data field 23490), rs10455872-G - Cholesterol to total lipids in very large VLDL percentage (UKB data field 23585), rs10455872-G - Total triglycerides levels (UKB data field 23407), rs10455872-G - Free cholesterol to total lipids in medium VLDL percentage (UKB data field 23597), rs10455872-G - Cholesteryl esters to total lipids in small VLDL percentage (UKB data field 23601), rs10455872-G - Free cholesterol to total lipids in small LDL percentage (UKB data field 23627), rs10455872-G - Phospholipids to total lipids in small HDL percentage (UKB data field 23644), rs10455872-G - Cholesteryl esters to total lipids in small HDL percentage (UKB data field 23646), rs10455872-G - Free cholesterol to total lipids in small HDL percentage (UKB data field 23647), rs10455872-A - Phospholipids to total lipids ratio in very small VLDL, rs10455872-A - Cholesterol esters in medium VLDL, rs10455872-A - Cholesterol esters in small HDL, rs10455872-A - Total lipids in small VLDL, rs10455872-A - Estimated description of fatty acid chain length not actual carbon number, rs10455872-A - Triglycerides to total lipids ratio in medium HDL, rs10455872-A - low density lipoprotein cholesterol (LDLC, minimum, inv-norm transformed), rs10455872-G - Free Cholesterol to Total Lipids in Chylomicrons and Extremely Large VLDL percentage, rs10455872-G - Triglycerides to Total Lipids in Medium LDL percentage, rs10455872-G - Triglycerides to Total Lipids in Very Large VLDL percentage, rs10455872-G - Triglycerides to Total Lipids in Chylomicrons and Extremely Large VLDL percentage, rs10455872-G - Total Lipids in VLDL, rs10455872-G - Free Cholesterol to Total Lipids in IDL percentage	128	rs118039278-A - Free cholesterol to total lipids in large VLDL percentage (UKB data field 23592), rs118039278-A - Free cholesterol to total lipids in chylomicrons and extremely large VLDL percentage (UKB data field 23582), rs118039278-A - HSD17B14 protein levels, rs118039278-A - Cholesterol to total lipids in chylomicrons and extremely large VLDL percentage (UKB data field 23580), rs118039278-A - Triglycerides in chylomicrons and extremely large VLDL (UKB data field 23487), rs118039278-A - Phosphatidylcholine levels, rs118039278-A - Triglycerides to Total Lipids in Large HDL percentage, rs118039278-? - LDL cholesterol levels x short total sleep time interaction (2df test), rs118039278-A - Total lipids in chylomicrons and extremely large VLDL (UKB data field 23482), rs118039278-A - Cholesteryl esters to total lipids in chylomicrons and extremely large VLDL percentage (UKB data field 23581), rs118039278-A - Total cholines levels, rs118039278-G - Apolipoprotein B levels, rs118039278-A - Triglycerides to total lipids in large VLDL percentage (UKB data field 23593), rs118039278-A - LDL x depression interaction (2df test), rs118039278-A - FGFBP1 protein levels, rs118039278-A - Low-density lipoprotein levels, rs118039278-G - LDL cholesterol levels, rs118039278-? - Triglyceride levels in type 2 diabetes, rs118039278-A - High-density lipoprotein levels (MTAG), rs74617384-T - Medication use (beta blocking agents), rs74617384-A - Atherosclerosis (PheCode 440), rs74617384-T - Carotid artery plaque burden, rs74617384-T - CCL23 protein levels, rs74617384-T - Triglycerides in LDL, rs74617384-T - Phospholipids in medium LDL, rs74617384-T - Remnant cholesterol (non-HDL, non-LDL -cholesterol), rs74617384-A - Familial combined hyperlipidemia defined by Dutch criteria, rs74617384-A - Familial combined hyperlipidemia defined by Consensus criteria, rs74617384-A - Palmitoyl dihydrosphingomyelin (d18:0/16:0) levels, rs74617384-A - Atherosclerosis of the extremities (PheCode 440.2), rs74617384-? - MGLL/VTA1 protein level ratio, rs74617384-T - TNFRSF12A protein levels, rs74617384-T - Cholesteryl Esters in LDL, rs74617384-T - Cholesteryl Esters in Medium LDL, rs74617384-T - Phospholipids in small LDL, rs74617384-T - Concentration of medium LDL particles, rs74617384-T - Cholesterol, total, rs74617384-T - Coronary artery disease in diabetes, rs74617384-T - Medication use (antithrombotic agents), rs74617384-T - Triglyceride levels, rs74617384-T - Medication use (HMG CoA reductase inhibitors), rs74617384-? - FIS1/HTRA2 protein level ratio, rs74617384-A - Isoleucine levels, rs74617384-T - PAMR1 protein levels, rs74617384-T - Total Lipids in LDL, rs74617384-T - Concentration of LDL particles, rs74617384-T - Total cholesterol minus HDL-C levels, rs74617384-T - Total phospholipid levels in lipoprotein particles, rs74617384-T - Total lipid levels in lipoprotein particles, rs74617384-T - Sex hormone-binding globulin levels, rs74617384-A - Spread type: Flora Pro-Active/Benecol (UKB data field 1428_2), rs74617384-A - Nonrheumatic aortic valve disorders (PheCode 395.2), rs74617384-T - SNCA protein levels, rs74617384-T - Total lipids in small LDL, rs74617384-T - Free Cholesterol in VLDL, rs74617384-A - LDL cholesterol x physical activity interaction (2df test), rs74617384-A - Familial combined hyperlipidemia defined by Brunzell criteria, rs74617384-? - Medication use for hyperlipidemia (number of purchases), rs74617384-T - Triglycerides to Total Lipids in Large LDL percentage, rs74617384-T - Cholesterol to Total Lipids in Medium LDL percentage, rs74617384-T - Estimated glomerular filtration rate, rs74617384-T - Phospholipids in LDL, rs74617384-T - Total esterified cholesterol levels, rs74617384-T - Concentration of VLDL particles, rs74617384-T - VLDL cholesterol levels, rs74617384-T - Medication use (salicylic acid and derivatives), rs74617384-A - Familial combined hyperlipidemia defined by Mexico criteria, rs74617384-? - Cardiovascular disease, rs74617384-A - Other disorders of circulatory system (PheCode 459), rs74617384-T - Angina, rs74617384-T - Triglycerides to Total Lipids in IDL percentage, rs74617384-T - Total Lipids in Medium LDL, rs74617384-T - Creatinine levels, rs74617384-T - Average diameter for LDL particles (UKB data field 23432), rs74617384-T - Cholesterol to Total Lipids in Small LDL percentage, rs74617384-T - Concentration of small LDL particles, rs74617384-T - Total free cholesterol levels, rs55730499-T - Stable angina pectoris, rs55730499-C - Triglyceride levels in large HDL, rs55730499-T - Free cholesterol in large HDL, rs55730499-T - Total lipids in very small VLDL, rs55730499-C - Parental longevity (mother's attained age), rs55730499-C - Parental longevity (combined parental attained age, Martingale residuals), rs55730499-T - Large artery stroke (MTAG), rs55730499-C - Biological Father: High cholesterol, rs55730499-C - hematocrit (mean, inv-norm transformed), rs55730499-C - Complications of cardiac/vascular device, implant, and graft (PheCode 854), rs55730499-T - Concentration of very small VLDL particles, rs55730499-T - Cholesterol to Total Lipids in IDL percentage, rs55730499-T - Medication use (agents acting on the renin-angiotensin system), rs55730499-? - Coronary artery disease or factor VIII levels (pleiotropy), rs55730499-T - Total cholesterol to total lipids ratio in chylomicrons and extremely large VLDL, rs55730499-C - Aging, rs55730499-T - Coronary artery disease (MTAG), rs55730499-T - Free cholesterol in large LDL, rs55730499-C - hematocrit (maximum, inv-norm transformed), rs55730499-C - Nonspecific chest pain (PheCode 418), rs55730499-C - Parental longevity (father's attained age), rs55730499-T - Medication use (vasodilators used in cardiac diseases), rs55730499-? - Coronary artery disease or factor VII levels (pleiotropy), rs55730499-? - Multi-trait sex score, rs55730499-? - Current medication use (UKB data field 20003), rs55730499-? - Coronary artery disease (confirmatory factor analysis Factor 16), rs55730499-T - Free cholesterol in IDL, rs55730499-C - hemoglobin (maximum, inv-norm transformed), rs55730499-T - Concentration of very large HDL particles, rs55730499-T - Phospholipids to Total Lipids in IDL percentage, rs55730499-? - Lipid or lipoprotein levels, rs55730499-T - Sphingomyelin (d18:1/20:0, d16:1/22:0) levels, rs55730499-T - Cardiometabolic multimorbidity, rs55730499-? - Coronary heart disease, rs55730499-T - Free cholesterol to total lipids ratio in very large HDL, rs55730499-C - red blood cell count (RBC, mean, inv-norm transformed), rs55730499-T - Omega-6 fatty acid percentage of total fatty acids, rs55730499-T - Phospholipids to Total Lipids in Very Small VLDL percentage, rs55730499-T - Cholesteryl Esters in VLDL, rs55730499-T - Lipoprotein(a) levels adjusted for apolipoprotein(a) isoforms, rs55730499-C - Ratio of saturated fatty acids to total fatty acids, rs55730499-C - Cholesterol to total lipids ratio in very large HDL, rs55730499-? - Coronary artery disease or fibrinogen levels (pleiotropy), rs55730499-? - Coronary artery disease or von Willebrand factor levels (pleiotropy), rs55730499-? - Coronary artery disease or factor XI levels (pleiotropy), rs55730499-T - Saturated fatty acid percentage of total fatty acids, rs55730499-T - Omega-3 fatty acids to total fatty acids percentage, rs55730499-T - Cholesteryl Esters to Total Lipids in IDL percentage, rs55730499-T - Total lipids in IDL, rs55730499-T - Sphingomyeline C16:0 levels, rs55730499-T - Cholesterol esters in small LDL	hypertension	valve_nonrheumatic
Peripheral Arterial Disease	Diseases of the circulatory system	Nonrheumatic Valve Disease	Diseases of the circulatory system	yes	0.997609	rs10455872	0.644544	6	161010118	A	G	-0.284759	0.0290235	1.00647e-22	-0.227643	0.01564	5.97e-48	17	4	LPA	intron_variant	yes	LPA	386	rs10455872-? - Coronary artery disease or ischemic stroke, rs10455872-G - Lp (a) levels, rs10455872-G - Response to statins (LDL cholesterol change), rs10455872-G - Calcific aortic valve stenosis, rs10455872-A - Total cholesterol levels, rs10455872-G - Peripheral artery disease, rs10455872-A - Cholesterol levels in chylomicrons and extremely large VLDL, rs10455872-A - Ratio of polyunsaturated fatty acids to monounsaturated fatty acids, rs10455872-A - Triglycerides to total lipids ratio in IDL, rs10455872-A - Phospholipids to total lipids ratio in small LDL, rs10455872-A - Triglycerides to total lipids ratio in small VLDL, rs10455872-A - Cholesteryl esters to total lipids ratio in large VLDL, rs10455872-A - Triglycerides to total lipids ratio in very large HDL, rs10455872-A - Palmitoyl sphingomyelin (d18:1/16:0) levels, rs10455872-G - Cholesterol to total lipids in IDL percentage (UKB data field 23610), rs10455872-G - Triglycerides to total lipids in IDL percentage (UKB data field 23613), rs10455872-G - Concentration of very large VLDL particles (UKB data field 23488), rs10455872-G - Cholesterol in very large VLDL (UKB data field 23491), rs10455872-G - Triglycerides in very large HDL (UKB data field 23557), rs10455872-G - Triglycerides to total lipids in chylomicrons and extremely large VLDL percentage (UKB data field 23583), rs10455872-G - Free cholesterol to total lipids in very large VLDL percentage (UKB data field 23587), rs10455872-G - Triglycerides in HDL (UKB data field 23410), rs10455872-G - Triglycerides to total lipids in medium VLDL percentage (UKB data field 23598), rs10455872-G - Free cholesterol to total lipids in small VLDL percentage (UKB data field 23602), rs10455872-A - Triglyceride to HDL cholesterol ratio, rs10455872-A - Total lipid levels in chylomicrons and extremely large VLDL, rs10455872-A - Total cholesterol in medium VLDL, rs10455872-A - Cholesteryl esters to total lipids ratio in small HDL, rs10455872-A - Total cholesterol to total lipids ratio in small LDL, rs10455872-A - Phospholipids to total lipids ratio in small VLDL, rs10455872-A - Triglycerides in small VLDL, rs10455872-A - Estimated degree of unsaturation, rs10455872-A - Cholesterol esters in very large VLDL, rs10455872-A - Cholesteryl esters to total lipids ratio in very large VLDL, rs10455872-A - Ratio of 18:2 linoleic acid to total fatty acids, rs10455872-A - Free cholesterol in large VLDL, rs10455872-A - Coronary artery / coronary heart disease (including heart attack, angina), rs10455872-A - High cholesterol, rs10455872-A - Biological Father: Coronary Artery / Coronary Heart Disease, rs10455872-A - Heart valve disorders (PheCode 395), rs10455872-A - hemoglobin (minimum, inv-norm transformed), rs10455872-A - Other chronic ischemic heart disease, unspecified (PheCode 411.8), rs10455872-A - Occlusion and stenosis of precerebral arteries (PheCode 433.1), rs10455872-A - Biological Mother: High cholesterol, rs10455872-A - Hypercholesterolemia (PheCode 272.11), rs10455872-A - Disorders of lipid metabolism (PheCode 272), rs10455872-G - Linoleic acid to total fatty acids percentage, rs10455872-G - Monounsaturated fatty acid levels, rs10455872-G - Polyunsaturated fatty acids to saturated fatty acids ratio, rs10455872-G - Total fatty acid levels, rs10455872-G - Omega-6 fatty acids to total fatty acids percentage, rs10455872-G - Polyunsaturated fatty acid levels, rs10455872-G - Polyunsaturated fatty acids to total fatty acids percentage, rs10455872-G - Saturated fatty acids levels, rs10455872-G - Free Cholesterol to Total Lipids in Small LDL percentage, rs10455872-G - Cholesteryl Esters to Total Lipids in Small VLDL percentage, rs10455872-G - Free Cholesterol to Total Lipids in Small VLDL percentage, rs10455872-G - Triglyceride to phosphoglyceride ratio, rs10455872-G - Cholesteryl Esters in Small LDL, rs10455872-G - Triglycerides to Total Lipids in Very Large HDL percentage, rs10455872-G - Cholesterol to Total Lipids in Very Large VLDL percentage, rs10455872-G - Cholesterol levels in very large VLDL, rs10455872-G - Cholesteryl Esters to Total Lipids in Medium VLDL percentage, rs10455872-G - Degree of unsaturation, rs10455872-G - Cholesterol to Total Lipids in Very Small VLDL percentage, rs10455872-G - Cholesteryl Esters to Total Lipids in Very Small VLDL percentage, rs10455872-G - Lipoprotein-associated phospholipase A2 activity change in response to statin therapy, rs10455872-A - Cholesterol to total lipids ratio in very large VLDL, rs10455872-A - Triglycerides to total lipids ratio in very large VLDL, rs10455872-A - Cholesterol to total lipids ratio in very small VLDL, rs10455872-A - Cholesteryl ester levels in chylomicrons and extremely large VLDL, rs10455872-A - Phospholipids to total lipids ratio in small HDL, rs10455872-A - Glycoprotein acetyls levels, rs10455872-A - Triglycerides to total lipids ratio in small LDL, rs10455872-A - Average diameter for VLDL particles, rs10455872-? - Coronary artery disease or plasminogen activator inhibitor 1 levels (pleiotropy), rs10455872-? - Low density lipoprotein cholesterol levels, rs10455872-G - Non-HDL cholesterol levels, rs10455872-A - Triglyceride levels (MTAG), rs10455872-G - Average diameter for VLDL particles (UKB data field 23431), rs10455872-G - Triglycerides to phosphoglycerides ratio (UKB data field 23435), rs10455872-G - Free cholesterol in large VLDL (UKB data field 23500), rs10455872-G - Triglycerides in small LDL (UKB data field 23550), rs10455872-G - Triglycerides in medium HDL (UKB data field 23571), rs10455872-G - Cholesteryl esters to total lipids in very large VLDL percentage (UKB data field 23586), rs10455872-G - Phospholipids to total lipids in large VLDL percentage (UKB data field 23589), rs10455872-G - Triglycerides to total lipids in small HDL percentage (UKB data field 23648), rs10455872-G - Abdominal aortic aneurysm, rs10455872-A - Free cholesterol to total lipids ratio in medium VLDL, rs10455872-A - Total lipids in medium VLDL, rs10455872-A - Total cholesterol to total lipids ratio in small HDL, rs10455872-A - Total fatty acids, rs10455872-A - Mean diameter of VLDL particles, rs10455872-A - Total cholesterol to total lipids ratio in large LDL, rs10455872-A - Takes medication for high cholesterol?, rs10455872-A - Heart attack, rs10455872-A - Takes medication for heart attack?, rs10455872-A - Takes medication for coronary artery/ coronary heart disease?, rs10455872-A - Congestive heart failure, rs10455872-A - Peripheral vascular disease, rs10455872-A - Hyperlipidemia (PheCode 272.1), rs10455872-A - Biological Sibling: Coronary Artery / Coronary Heart Disease, rs10455872-A - Biological Sibling: High cholesterol, rs10455872-A - hemoglobin (mean, inv-norm transformed), rs10455872-A - Angina pectoris (PheCode 411.3), rs10455872-A - total cholesterol (mean, inv-norm transformed), rs10455872-A - Congestive heart failure (CHF) NOS (PheCode 428.1), rs10455872-A - Abnormal heart sounds (PheCode 396), rs10455872-A - Heart failure with reduced EF [Systolic or combined heart failure] (PheCode 428.3), rs10455872-A - Other aneurysm (PheCode 442), rs10455872-A - low density lipoprotein cholesterol (LDLC, mean, inv-norm transformed), rs10455872-G - Coronary artery plaque burden, rs10455872-G - Omega-3 fatty acids to Omega-6 fatty acids ratio, rs10455872-G - Omega-3 fatty acid levels, rs10455872-G - Docosahexaenoic acid to total fatty acids percentage, rs10455872-G - Omega-6 fatty acid levels, rs10455872-G - Linoleic acid levels, rs10455872-G - Triglycerides in large HDL, rs10455872-G - Triglycerides in small LDL, rs10455872-G - Cholesterol in Large VLDL, rs10455872-G - Triglycerides to Total Lipids in Small VLDL percentage, rs10455872-G - Cholesteryl Esters to Total Lipids in Large VLDL percentage, rs10455872-G - Concentration of chylomicrons and extremely large VLDL particles, rs10455872-G - Total triglycerides levels, rs10455872-G - Free Cholesterol to Total Lipids in Very Large VLDL percentage, rs10455872-G - Cholesterol to Total Lipids in Medium VLDL percentage, rs10455872-G - Free cholesterol in very large VLDL, rs10455872-G - Total lipids in very large VLDL, rs10455872-G - Cholesterol to Total Lipids in Chylomicrons and Extremely Large VLDL percentage, rs10455872-G - Cholesteryl Esters to Total Lipids in Small HDL percentage, rs10455872-G - Triglycerides to Total Lipids in Small HDL percentage, rs10455872-A - Coronary artery disease, rs10455872-G - Myocardial infarction, rs10455872-G - Coronary artery disease (myocardial infarction, percutaneous transluminal coronary angioplasty, coronary artery bypass grafting, angina or chromic ischemic heart disease), rs10455872-G - Lipoprotein phospholipase A2 activity in cardiovascular disease, rs10455872-A - Aging traits (healthspan, parental lifespan or longevity) (multivariate analysis), rs10455872-A - Lipoprotein (a) levels, rs10455872-? - Body fat percentage or heart failure (MTAG), rs10455872-A - Concentration of very large VLDL particles, rs10455872-A - Free cholesterol to total lipids ratio in chylomicrons and extremely large VLDL, rs10455872-A - Free cholesterol to total lipids ratio in IDL, rs10455872-A - Triglycerides to total lipids ratio in small HDL, rs10455872-A - Cholesteryl esters to total lipids ratio in small LDL, rs10455872-A - Free cholesterol to total lipids ratio in small LDL, rs10455872-A - Triglyceride levels in VLDL, rs10455872-A - Cholesteryl esters to total lipids ratio in medium HDL, rs10455872-G - Free cholesterol to total lipids in very small VLDL percentage (UKB data field 23607), rs10455872-G - Triglycerides to total lipids in very small VLDL percentage (UKB data field 23608), rs10455872-G - Omega-6 fatty acids to total fatty acids percentage (UKB data field 23452), rs10455872-G - Cholesterol in chylomicrons and extremely large VLDL (UKB data field 23484), rs10455872-G - Cholesteryl esters in chylomicrons and extremely large VLDL (UKB data field 23485), rs10455872-G - Free cholesterol in very large VLDL (UKB data field 23493), rs10455872-G - Triglycerides in small VLDL (UKB data field 23515), rs10455872-A - Heart failure, rs10455872-G - Cholesterol to total lipids in large VLDL percentage (UKB data field 23590), rs10455872-G - Cholesterol to total lipids in medium VLDL percentage (UKB data field 23595), rs10455872-? - Psycho-cardiometabolic multimorbidity (multivariate analysis), rs10455872-G - Free cholesterol to total lipids in large LDL percentage (UKB data field 23617), rs10455872-A - Free cholesterol to total lipids ratio in very small VLDL, rs10455872-A - Triglycerides in small HDL, rs10455872-A - Free cholesterol to total lipids ratio in small VLDL, rs10455872-A - Total cholesterol in very large VLDL, rs10455872-A - Triglyceride levels in HDL, rs10455872-A - Phospholipids to total lipids ratio in large HDL, rs10455872-A - Total Cholesterol in large VLDL, rs10455872-A - Concentration of large VLDL particles, rs10455872-A - Free cholesterol to total lipids ratio in medium HDL, rs10455872-A - Mixed hyperlipidemia (PheCode 272.13), rs10455872-A - Cerebrovascular disease (PheCode 433), rs10455872-A - Aortic aneurysm (PheCode 442.1), rs10455872-A - low density lipoprotein cholesterol (LDLC, maximum, inv-norm transformed), rs10455872-A - total cholesterol (maximum, inv-norm transformed), rs10455872-? - MGLL/PLA2G4A protein level ratio, rs10455872-A - Congestive heart failure; nonhypertensive (PheCode 428), rs10455872-A - Heart transplant/surgery (PheCode 429.1), rs10455872-G - Direct low density lipoprotein levels (UKB data field 30780), rs10455872-G - APOH protein levels, rs10455872-G - CXCL13 protein levels, rs10455872-G - DEFB4A or DEFB4B protein levels, rs10455872-G - Monounsaturated fatty acids to total fatty acids percentage, rs10455872-A - Atrial fibrillation, rs10455872-G - Free cholesterol levels in chylomicrons and extremely large VLDL, rs10455872-G - Free Cholesterol to Total Lipids in Medium VLDL percentage, rs10455872-G - Phospholipids to Total Lipids in Medium VLDL percentage, rs10455872-? - Coronary artery disease or large artery stroke, rs10455872-A - Free cholesterol levels in very large VLDL, rs10455872-A - Phospholipid levels in very large VLDL, rs10455872-A - Triglycerides to total lipids ratio in medium VLDL, rs10455872-A - Free cholesterol to total lipids ratio in small HDL, rs10455872-A - Cholesteryl esters to total lipids ratio in small VLDL, rs10455872-A - Triglycerides to total lipids ratio in large VLDL, rs10455872-A - Triglyceride levels in medium HDL, rs10455872-A - Cholesterol to total lipids ratio in medium VLDL, rs10455872-G - Saturated fatty acids levels (UKB data field 23448), rs10455872-G - Monounsaturated fatty acids to total fatty acids percentage (UKB data field 23454), rs10455872-G - Saturated fatty acids to total fatty acids percentage (UKB data field 23455), rs10455872-G - Polyunsaturated fatty acids to monounsaturated fatty acids ratio (UKB data field 23458), rs10455872-G - Phospholipids in chylomicrons and extremely large VLDL (UKB data field 23483), rs10455872-G - Triglycerides in very large VLDL (UKB data field 23494), rs10455872-G - Concentration of large VLDL particles (UKB data field 23495), rs10455872-G - Total lipids in large VLDL (UKB data field 23496), rs10455872-G - Phospholipids in large VLDL (UKB data field 23497), rs10455872-G - Cholesteryl esters to total lipids in large VLDL percentage (UKB data field 23591), rs10455872-G - Phospholipids to total lipids in medium VLDL percentage (UKB data field 23594), rs10455872-G - Triglycerides in VLDL (UKB data field 23408), rs10455872-G - Free cholesterol to total lipids in medium LDL percentage (UKB data field 23622), rs10455872-A - Total cholesterol levels in chylomicrons and extremely large VLDL, rs10455872-A - Phospholipid levels in chylomicrons and extremely large VLDL, rs10455872-A - Phospholipids to total lipids ratio in medium LDL, rs10455872-A - Total cholesterol to total lipids ratio in medium VLDL, rs10455872-A - Concentration of medium VLDL particles, rs10455872-A - Ratio of triglycerides to phosphoglycerides, rs10455872-A - Cholesteryl esters to total lipids ratio in very large HDL, rs10455872-A - Phospholipids to total lipids ratio in very large HDL, rs10455872-A - Phospholipids in large VLDL, rs10455872-A - Triglycerides in medium HDL, rs10455872-A - Coronary atherosclerosis (PheCode 411.4), rs10455872-A - Atrial fibrillation and flutter (PheCode 427.2), rs10455872-A - Abdominal aortic aneurysm (PheCode 442.11), rs10455872-A - systolic blood pressure (SBP, minimum, inv-normal transformed), rs10455872-A - Unstable angina (intermediate coronary syndrome) (PheCode 411.1), rs10455872-A - Myocardial infarction (PheCode 411.2), rs10455872-A - Cardiac dysrhythmias (PheCode 427), rs10455872-G - Response to statins (LDL cholesterol percent change)(baseline-unadjusted), rs10455872-G - Polyunsaturated fatty acids to monounsaturated fatty acids ratio, rs10455872-G - Cholesterol to Total Lipids in Small VLDL percentage, rs10455872-G - Triglycerides to Total Lipids in Large VLDL percentage, rs10455872-G - Cholesteryl Esters to Total Lipids in Medium HDL percentage, rs10455872-G - Triglycerides in very large HDL, rs10455872-G - Phospholipids to Total Lipids in Medium LDL percentage, rs10455872-G - Triglycerides in medium VLDL, rs10455872-G - Free Cholesterol to Total Lipids in Very Small VLDL percentage, rs10455872-G - Total lipids in small HDL, rs10455872-G - Aortic-valve calcification, rs10455872-? - Body fat percentage or coronary artery disease (MTAG), rs10455872-G - Angina pectoris, rs10455872-A - Free cholesterol to total lipids ratio in very large VLDL, rs10455872-A - Triglyceride levels in very large VLDL, rs10455872-A - Triglyceride levels in chylomicrons and extremely large VLDL, rs10455872-A - Triglyceride levels in small LDL, rs10455872-A - Cholesterol to total lipids ratio in small VLDL, rs10455872-A - Cholesterol to total lipids ratio in large VLDL, rs10455872-? - Coronary artery disease or tissue plasminogen activator levels (pleiotropy), rs10455872-G - Free cholesterol to total lipids in IDL percentage (UKB data field 23612), rs10455872-G - Total fatty acids levels (UKB data field 23442), rs10455872-G - Degree of unsaturation (UKB data field 23443), rs10455872-G - Docosahexaenoic acid to total fatty acids percentage (UKB data field 23457), rs10455872-G - Concentration of chylomicrons and extremely large VLDL particles (UKB data field 23481), rs10455872-G - Free cholesterol in chylomicrons and extremely large VLDL (UKB data field 23486), rs10455872-G - Triglycerides to total lipids in very large VLDL percentage (UKB data field 23588), rs10455872-G - Cholesteryl esters to total lipids in medium VLDL percentage (UKB data field 23596), rs10455872-G - Cholesterol to total lipids in small VLDL percentage (UKB data field 23600), rs10455872-G - Triglycerides to total lipids in small VLDL percentage (UKB data field 23603), rs10455872-G - Cholesterol to total lipids in very small VLDL percentage (UKB data field 23605), rs10455872-G - Phospholipids to total lipids in small LDL percentage (UKB data field 23624), rs10455872-G - Triglycerides to total lipids in very large HDL percentage (UKB data field 23633), rs10455872-G - Cholesterol to total lipids in small HDL percentage (UKB data field 23645), rs10455872-A - Phospholipids to total lipids ratio in chylomicrons and extremely large VLDL, rs10455872-A - Free cholesterol in medium VLDL, rs10455872-A - Phospholipids in medium VLDL, rs10455872-A - Total cholesterol to total lipids ratio in small VLDL, rs10455872-A - Concentration of small VLDL particles, rs10455872-A - Phospholipids in small VLDL, rs10455872-A - Total cholesterol levels in VLDL, rs10455872-A - Phospholipids in very large VLDL, rs10455872-A - Total lipids in large VLDL, rs10455872-A - Triglycerides in large VLDL, rs10455872-A - Total cholesterol to total lipids ratio in medium LDL, rs10455872-? - MGLL/PTPN6 protein level ratio, rs10455872-A - Cardiac defibrillator in situ (PheCode 426.92), rs10455872-G - Cholesteryl Esters to Total Lipids in Small LDL percentage, rs10455872-G - Cholesteryl Esters to Total Lipids in Large LDL percentage, rs10455872-G - Cholesteryl Esters to Total Lipids in Very Large VLDL percentage, rs10455872-G - Cholesteryl esters in very large VLDL, rs10455872-G - Triglycerides in very large VLDL, rs10455872-G - Phospholipids in VLDL, rs10455872-G - Triglycerides to Total Lipids in Medium VLDL percentage, rs10455872-G - Triglycerides in VLDL, rs10455872-G - Cholesterol to Total Lipids in Very Large HDL percentage, rs10455872-G - Aortic valve stenosis, rs10455872-A - Phospholipids to total lipids ratio in medium VLDL, rs10455872-A - Cholesterol to total lipids ratio in chylomicrons and extremely large VLDL, rs10455872-G - Total lipids in very large VLDL (UKB data field 23489), rs10455872-G - Triglycerides in large VLDL (UKB data field 23501), rs10455872-G - Triglycerides in medium VLDL (UKB data field 23508), rs10455872-G - Phospholipids to total lipids in small VLDL percentage (UKB data field 23599), rs10455872-G - Cholesteryl esters to total lipids in very small VLDL percentage (UKB data field 23606), rs10455872-A - Monounsaturated fatty acids (16:1, 18:1) levels, rs10455872-A - Cholesteryl esters to total lipids ratio in medium VLDL, rs10455872-A - Ratio of polyunsaturated fatty acids to total fatty acids, rs10455872-A - Saturated fatty acids, rs10455872-A - Total cholesterol to total lipids ratio in very large VLDL, rs10455872-A - Conjugated linoleic acid, rs10455872-A - Glycoprotein acetylation, rs10455872-A - Phospholipids to total lipids ratio in IDL, rs10455872-A - Cholesterol esters in large VLDL, rs10455872-A - Free cholesterol to total lipids ratio in large VLDL, rs10455872-A - Takes medication for congestive heart failure?, rs10455872-A - Ischemic heart disease (PheCode 411), rs10455872-A - Atrial fibrillation (PheCode 427.21), rs10455872-A - Peripheral vascular disease, unspecified (PheCode 443.9), rs10455872-A - Biological Mother: Coronary Artery / Coronary Heart Disease, rs10455872-G - Triglyceride levels (UKB data field 30870), rs10455872-G - Docosahexaenoic acid levels, rs10455872-A - LDL x low social support interaction (2df test), rs10455872-G - Low density lipoprotein cholesterol levels (on statin treatment), rs10455872-G - Saturated fatty acids to total fatty acids percentage, rs10455872-G - Phospholipids to Total Lipids in Small LDL percentage, rs10455872-G - Cholesteryl Esters to Total Lipids in Chylomicrons and Extremely Large VLDL percentage, rs10455872-G - Cholesteryl Esters to Total Lipids in Medium LDL percentage, rs10455872-G - Phospholipids to Total Lipids in Small HDL percentage, rs10455872-A - Response to statin therapy, rs10455872-A - Parental longevity (both parents in top 10%), rs10455872-G - Peripheral artery disease in ever smokers, rs10455872-A - Total lipid levels in very large VLDL, rs10455872-A - Cholesteryl esters to total lipids ratio in very small VLDL, rs10455872-A - Ratio of monounsaturated fatty acids to total fatty acids, rs10455872-A - Cholesterol to total lipids ratio in small HDL, rs10455872-A - Free cholesterol to total lipids ratio in large LDL, rs10455872-A - Triglyceride levels in large VLDL, rs10455872-A - Free cholesterol to total lipids ratio in medium LDL, rs10455872-A - Triglycerides to total lipids ratio in medium LDL, rs10455872-A - Total omega-3 fatty acid levels, rs10455872-G - Total lipids in VLDL (UKB data field 23424), rs10455872-G - Cholesteryl esters to total lipids in IDL percentage (UKB data field 23611), rs10455872-G - Triglycerides in small HDL (UKB data field 23578), rs10455872-? - Aortic stenosis, rs10455872-G - Triglycerides to total lipids in medium LDL percentage (UKB data field 23623), rs10455872-G - Cholesteryl esters to total lipids in small LDL percentage (UKB data field 23626), rs10455872-G - Triglycerides to total lipids in small LDL percentage (UKB data field 23628), rs10455872-G - Cholesteryl esters to total lipids in medium HDL percentage (UKB data field 23641), rs10455872-A - Cholesteryl esters to total lipids ratio in chylomicrons and extremely large VLDL, rs10455872-A - Serum total triglyceride levels, rs10455872-A - Total cholesterol levels in small HDL, rs10455872-A - Total cholesterol to total lipids ratio in very large HDL, rs10455872-A - Diacylglycerol levels, rs10455872-A - Ratio of omega-6 fatty acids to total fatty acids, rs10455872-A - Free cholesterol to total lipids ratio in large HDL, rs10455872-A - Cholesteryl esters to total lipids ratio in medium LDL, rs10455872-A - Takes medication for peripheral vascular disease?, rs10455872-A - Atherosclerosis of native arteries of the extremities with intermittent claudication (PheCode 440.22), rs10455872-A - total cholesterol (minimum, inv-norm transformed), rs10455872-A - Biological Grandparent (paternal): Coronary Artery / Coronary Heart Disease, rs10455872-A - Heart valve replaced (PheCode 395.6), rs10455872-G - Free Cholesterol to Total Lipids in Large LDL percentage, rs10455872-G - Triglycerides to Total Lipids in Small LDL percentage, rs10455872-G - Cholesterol to Total Lipids in Large VLDL percentage, rs10455872-G - Phospholipids to Total Lipids in Small VLDL percentage, rs10455872-G - Average diameter for LDL particles, rs10455872-G - Free Cholesterol to Total Lipids in Medium LDL percentage, rs10455872-G - Triglycerides in HDL, rs10455872-G - Triglycerides to Total Lipids in Very Small VLDL percentage, rs10455872-G - Cholesterol to Total Lipids in Small HDL percentage, rs10455872-G - Phospholipids in small HDL, rs10455872-A - Ratio of docosahexaenoic acid to total fatty acid levels, rs10455872-A - LDL cholesterol, rs10455872-A - Parental lifespan, rs10455872-A - Triglycerides to total lipids ratio in very small VLDL, rs10455872-A - Cholesterol to total lipids ratio in IDL, rs10455872-A - Triglycerides to total lipids ratio in chylomicrons and extremely large VLDL, rs10455872-G - Sphingomyeline C18:0 levels, rs10455872-A - Triglyceride levels in very large HDL, rs10455872-G - Monounsaturated fatty acids levels (UKB data field 23447), rs10455872-G - Polyunsaturated fatty acids to total fatty acids percentage (UKB data field 23453), rs10455872-G - Phospholipids in very large VLDL (UKB data field 23490), rs10455872-G - Cholesterol to total lipids in very large VLDL percentage (UKB data field 23585), rs10455872-G - Total triglycerides levels (UKB data field 23407), rs10455872-G - Free cholesterol to total lipids in medium VLDL percentage (UKB data field 23597), rs10455872-G - Cholesteryl esters to total lipids in small VLDL percentage (UKB data field 23601), rs10455872-G - Free cholesterol to total lipids in small LDL percentage (UKB data field 23627), rs10455872-G - Phospholipids to total lipids in small HDL percentage (UKB data field 23644), rs10455872-G - Cholesteryl esters to total lipids in small HDL percentage (UKB data field 23646), rs10455872-G - Free cholesterol to total lipids in small HDL percentage (UKB data field 23647), rs10455872-A - Phospholipids to total lipids ratio in very small VLDL, rs10455872-A - Cholesterol esters in medium VLDL, rs10455872-A - Cholesterol esters in small HDL, rs10455872-A - Total lipids in small VLDL, rs10455872-A - Estimated description of fatty acid chain length not actual carbon number, rs10455872-A - Triglycerides to total lipids ratio in medium HDL, rs10455872-A - low density lipoprotein cholesterol (LDLC, minimum, inv-norm transformed), rs10455872-G - Free Cholesterol to Total Lipids in Chylomicrons and Extremely Large VLDL percentage, rs10455872-G - Triglycerides to Total Lipids in Medium LDL percentage, rs10455872-G - Triglycerides to Total Lipids in Very Large VLDL percentage, rs10455872-G - Triglycerides to Total Lipids in Chylomicrons and Extremely Large VLDL percentage, rs10455872-G - Total Lipids in VLDL, rs10455872-G - Free Cholesterol to Total Lipids in IDL percentage	128	rs118039278-A - Free cholesterol to total lipids in large VLDL percentage (UKB data field 23592), rs118039278-A - Free cholesterol to total lipids in chylomicrons and extremely large VLDL percentage (UKB data field 23582), rs118039278-A - HSD17B14 protein levels, rs118039278-A - Cholesterol to total lipids in chylomicrons and extremely large VLDL percentage (UKB data field 23580), rs118039278-A - Triglycerides in chylomicrons and extremely large VLDL (UKB data field 23487), rs118039278-A - Phosphatidylcholine levels, rs118039278-A - Triglycerides to Total Lipids in Large HDL percentage, rs118039278-? - LDL cholesterol levels x short total sleep time interaction (2df test), rs118039278-A - Total lipids in chylomicrons and extremely large VLDL (UKB data field 23482), rs118039278-A - Cholesteryl esters to total lipids in chylomicrons and extremely large VLDL percentage (UKB data field 23581), rs118039278-A - Total cholines levels, rs118039278-G - Apolipoprotein B levels, rs118039278-A - Triglycerides to total lipids in large VLDL percentage (UKB data field 23593), rs118039278-A - LDL x depression interaction (2df test), rs118039278-A - FGFBP1 protein levels, rs118039278-A - Low-density lipoprotein levels, rs118039278-G - LDL cholesterol levels, rs118039278-? - Triglyceride levels in type 2 diabetes, rs118039278-A - High-density lipoprotein levels (MTAG), rs74617384-T - Medication use (beta blocking agents), rs74617384-A - Atherosclerosis (PheCode 440), rs74617384-T - Carotid artery plaque burden, rs74617384-T - CCL23 protein levels, rs74617384-T - Triglycerides in LDL, rs74617384-T - Phospholipids in medium LDL, rs74617384-T - Remnant cholesterol (non-HDL, non-LDL -cholesterol), rs74617384-A - Familial combined hyperlipidemia defined by Dutch criteria, rs74617384-A - Familial combined hyperlipidemia defined by Consensus criteria, rs74617384-A - Palmitoyl dihydrosphingomyelin (d18:0/16:0) levels, rs74617384-A - Atherosclerosis of the extremities (PheCode 440.2), rs74617384-? - MGLL/VTA1 protein level ratio, rs74617384-T - TNFRSF12A protein levels, rs74617384-T - Cholesteryl Esters in LDL, rs74617384-T - Cholesteryl Esters in Medium LDL, rs74617384-T - Phospholipids in small LDL, rs74617384-T - Concentration of medium LDL particles, rs74617384-T - Cholesterol, total, rs74617384-T - Coronary artery disease in diabetes, rs74617384-T - Medication use (antithrombotic agents), rs74617384-T - Triglyceride levels, rs74617384-T - Medication use (HMG CoA reductase inhibitors), rs74617384-? - FIS1/HTRA2 protein level ratio, rs74617384-A - Isoleucine levels, rs74617384-T - PAMR1 protein levels, rs74617384-T - Total Lipids in LDL, rs74617384-T - Concentration of LDL particles, rs74617384-T - Total cholesterol minus HDL-C levels, rs74617384-T - Total phospholipid levels in lipoprotein particles, rs74617384-T - Total lipid levels in lipoprotein particles, rs74617384-T - Sex hormone-binding globulin levels, rs74617384-A - Spread type: Flora Pro-Active/Benecol (UKB data field 1428_2), rs74617384-A - Nonrheumatic aortic valve disorders (PheCode 395.2), rs74617384-T - SNCA protein levels, rs74617384-T - Total lipids in small LDL, rs74617384-T - Free Cholesterol in VLDL, rs74617384-A - LDL cholesterol x physical activity interaction (2df test), rs74617384-A - Familial combined hyperlipidemia defined by Brunzell criteria, rs74617384-? - Medication use for hyperlipidemia (number of purchases), rs74617384-T - Triglycerides to Total Lipids in Large LDL percentage, rs74617384-T - Cholesterol to Total Lipids in Medium LDL percentage, rs74617384-T - Estimated glomerular filtration rate, rs74617384-T - Phospholipids in LDL, rs74617384-T - Total esterified cholesterol levels, rs74617384-T - Concentration of VLDL particles, rs74617384-T - VLDL cholesterol levels, rs74617384-T - Medication use (salicylic acid and derivatives), rs74617384-A - Familial combined hyperlipidemia defined by Mexico criteria, rs74617384-? - Cardiovascular disease, rs74617384-A - Other disorders of circulatory system (PheCode 459), rs74617384-T - Angina, rs74617384-T - Triglycerides to Total Lipids in IDL percentage, rs74617384-T - Total Lipids in Medium LDL, rs74617384-T - Creatinine levels, rs74617384-T - Average diameter for LDL particles (UKB data field 23432), rs74617384-T - Cholesterol to Total Lipids in Small LDL percentage, rs74617384-T - Concentration of small LDL particles, rs74617384-T - Total free cholesterol levels, rs55730499-T - Stable angina pectoris, rs55730499-C - Triglyceride levels in large HDL, rs55730499-T - Free cholesterol in large HDL, rs55730499-T - Total lipids in very small VLDL, rs55730499-C - Parental longevity (mother's attained age), rs55730499-C - Parental longevity (combined parental attained age, Martingale residuals), rs55730499-T - Large artery stroke (MTAG), rs55730499-C - Biological Father: High cholesterol, rs55730499-C - hematocrit (mean, inv-norm transformed), rs55730499-C - Complications of cardiac/vascular device, implant, and graft (PheCode 854), rs55730499-T - Concentration of very small VLDL particles, rs55730499-T - Cholesterol to Total Lipids in IDL percentage, rs55730499-T - Medication use (agents acting on the renin-angiotensin system), rs55730499-? - Coronary artery disease or factor VIII levels (pleiotropy), rs55730499-T - Total cholesterol to total lipids ratio in chylomicrons and extremely large VLDL, rs55730499-C - Aging, rs55730499-T - Coronary artery disease (MTAG), rs55730499-T - Free cholesterol in large LDL, rs55730499-C - hematocrit (maximum, inv-norm transformed), rs55730499-C - Nonspecific chest pain (PheCode 418), rs55730499-C - Parental longevity (father's attained age), rs55730499-T - Medication use (vasodilators used in cardiac diseases), rs55730499-? - Coronary artery disease or factor VII levels (pleiotropy), rs55730499-? - Multi-trait sex score, rs55730499-? - Current medication use (UKB data field 20003), rs55730499-? - Coronary artery disease (confirmatory factor analysis Factor 16), rs55730499-T - Free cholesterol in IDL, rs55730499-C - hemoglobin (maximum, inv-norm transformed), rs55730499-T - Concentration of very large HDL particles, rs55730499-T - Phospholipids to Total Lipids in IDL percentage, rs55730499-? - Lipid or lipoprotein levels, rs55730499-T - Sphingomyelin (d18:1/20:0, d16:1/22:0) levels, rs55730499-T - Cardiometabolic multimorbidity, rs55730499-? - Coronary heart disease, rs55730499-T - Free cholesterol to total lipids ratio in very large HDL, rs55730499-C - red blood cell count (RBC, mean, inv-norm transformed), rs55730499-T - Omega-6 fatty acid percentage of total fatty acids, rs55730499-T - Phospholipids to Total Lipids in Very Small VLDL percentage, rs55730499-T - Cholesteryl Esters in VLDL, rs55730499-T - Lipoprotein(a) levels adjusted for apolipoprotein(a) isoforms, rs55730499-C - Ratio of saturated fatty acids to total fatty acids, rs55730499-C - Cholesterol to total lipids ratio in very large HDL, rs55730499-? - Coronary artery disease or fibrinogen levels (pleiotropy), rs55730499-? - Coronary artery disease or von Willebrand factor levels (pleiotropy), rs55730499-? - Coronary artery disease or factor XI levels (pleiotropy), rs55730499-T - Saturated fatty acid percentage of total fatty acids, rs55730499-T - Omega-3 fatty acids to total fatty acids percentage, rs55730499-T - Cholesteryl Esters to Total Lipids in IDL percentage, rs55730499-T - Total lipids in IDL, rs55730499-T - Sphingomyeline C16:0 levels, rs55730499-T - Cholesterol esters in small LDL	peripheral_arterial	valve_nonrheumatic
Atrial Fibrillation	Diseases of the circulatory system	Gout	Diseases of the musculoskeletal system and connective tissue	no	0.996701	rs113160991	0.86031	7	75094329	G	A	-0.045406	0.007995	1.39e-08	-0.030305	0.004903	6.57e-10	18	2	POM121C	intron_variant			0	NA	4	rs6944634-C - Serum urate levels, rs6944634-C - Body mass index, rs6944634-C - Heart failure, rs62477724-? - Hypertension (confirmatory factor analysis Factor 12)	AF	gout
Atrial Fibrillation	Diseases of the circulatory system	Obesity	Endocrine, nutritional and metabolic diseases	no	0.962793	rs113160991	0.954352	7	75094329	G	A	-0.045406	0.007995	1.39e-08	-0.040317	0.007172	1.94e-08	18	2	POM121C	intron_variant			0	NA	4	rs6944634-C - Serum urate levels, rs6944634-C - Body mass index, rs6944634-C - Heart failure, rs62477724-? - Hypertension (confirmatory factor analysis Factor 12)	AF	obesity
Diabetes Type 2	Endocrine, nutritional and metabolic diseases	Hypertension	Diseases of the circulatory system	no	0.913709	rs28796334	0.563772	7	76695516	T	G	-0.039173	0.005861	2.42e-11	-0.026898	0.004599	5.08e-09	19	2	SPDYE18	upstream_gene_variant	yes	ZP3	0	NA	1	rs56076430-? - Body mass index	diabetes_type_2	hypertension
Diabetes Type 2	Endocrine, nutritional and metabolic diseases	Osteoarthritis	Diseases of the musculoskeletal system and connective tissue	no	0.977317	rs28796334	0.634953	7	76695516	T	G	-0.039173	0.005861	2.42e-11	-0.026727	0.004607	6.78e-09	19	2	SPDYE18	upstream_gene_variant	yes	ZP3	0	NA	1	rs56076430-? - Body mass index	diabetes_type_2	OA
Hypothyroidism	Endocrine, nutritional and metabolic diseases	Rheumatoid Arthritis	Diseases of the musculoskeletal system and connective tissue	no	0.990898	rs3757387	0.676435	7	128576086	T	C	-0.043991	0.005758	2.26e-14	-0.07139	0.00928646	1.5e-14	20	3	IRF5	upstream_gene_variant			17	rs3757387-C - SjÃ¶gren's syndrome, rs3757387-T - Rheumatoid arthritis, rs3757387-T - eosinophil (absolute count, mean, inv-norm transformed), rs3757387-T - Systemic lupus erythematosus, rs3757387-T - Rheumatoid arthritis (rheumatoid factor and/or anti-cyclic citrullinated peptide seropositive), rs3757387-T - Rheumatoid arthritis (MTAG), rs3757387-C - Mouth ulcers, rs3757387-C - Estimated glomerular filtration rate (creatinine), rs3757387-C - Primary sclerosing cholangitis (MTAG), rs3757387-T - Telomere length (principal component 1), rs3757387-? - Ulcerative colitis, rs3757387-C - Systolic blood pressure (MTAG), rs3757387-? - Eosinophil count, rs3757387-T - Estimated glomerular filtration rate, rs3757387-C - Estimated glomerular filtration rate (cystatin c), rs3757387-T - Albumin levels, rs3757387-? - Inflammatory bowel disease	22	rs142738614-CGCGGG - TNFRSF17 protein levels, rs142738614-CGCGGG - Estimated glomerular filtration rate (creatinine, cystatin c), rs142738614-CGCGGG - Eosinophill percentage (UKB data field 30210), rs142738614-? - Estimated glomerular filtration rate based on creatinine and cystatin C in bottom 99% of individuals by creatinine levels, rs142738614-? - Cystatin C levels in bottom 99% of individuals by creatinine levels, rs35188261-G;rs3807307-A - Primary biliary cirrhosis, rs3807307-? - Autoimmune traits, rs3807307-? - COVID-19 hospitalization or rheumatoid arthritis (MTAG), rs3807307-T - Physical function (baseline), rs3807307-? - Hypothyroidism, rs3807307-C - CD300E protein levels, rs3778754-G - Papillary renal cell carcinoma, rs3778752-T - Histidine levels, rs3823536-A - SLAMF7 protein levels, rs4728142-A - Pulse pressure, rs4728142-G - Systemic lupus erythematosus (MTAG), rs4728142-A - Multiple sclerosis, rs4728142-A - Systemic sclerosis, rs4728142-G - Liver enzyme levels (alkaline phosphatase), rs4728142-A - Systolic blood pressure, rs4728142-A - Rheumatoid arthritis (ACPA-positive), rs4728142-? - Chronic inflammatory diseases (ankylosing spondylitis, Crohn's disease, psoriasis, primary sclerosing cholangitis, ulcerative colitis) (pleiotropy)	hypothyroid	RA
Hypothyroidism	Endocrine, nutritional and metabolic diseases	Ulcerative Colitis	Diseases of the digestive system	no	0.991043	rs3757387	0.939801	7	128576086	T	C	-0.043991	0.005758	2.26e-14	-0.093954	0.010472	3.09e-19	20	3	IRF5	upstream_gene_variant			17	rs3757387-C - SjÃ¶gren's syndrome, rs3757387-T - Rheumatoid arthritis, rs3757387-T - eosinophil (absolute count, mean, inv-norm transformed), rs3757387-T - Systemic lupus erythematosus, rs3757387-T - Rheumatoid arthritis (rheumatoid factor and/or anti-cyclic citrullinated peptide seropositive), rs3757387-T - Rheumatoid arthritis (MTAG), rs3757387-C - Mouth ulcers, rs3757387-C - Estimated glomerular filtration rate (creatinine), rs3757387-C - Primary sclerosing cholangitis (MTAG), rs3757387-T - Telomere length (principal component 1), rs3757387-? - Ulcerative colitis, rs3757387-C - Systolic blood pressure (MTAG), rs3757387-? - Eosinophil count, rs3757387-T - Estimated glomerular filtration rate, rs3757387-C - Estimated glomerular filtration rate (cystatin c), rs3757387-T - Albumin levels, rs3757387-? - Inflammatory bowel disease	22	rs142738614-CGCGGG - TNFRSF17 protein levels, rs142738614-CGCGGG - Estimated glomerular filtration rate (creatinine, cystatin c), rs142738614-CGCGGG - Eosinophill percentage (UKB data field 30210), rs142738614-? - Estimated glomerular filtration rate based on creatinine and cystatin C in bottom 99% of individuals by creatinine levels, rs142738614-? - Cystatin C levels in bottom 99% of individuals by creatinine levels, rs35188261-G;rs3807307-A - Primary biliary cirrhosis, rs3807307-? - Autoimmune traits, rs3807307-? - COVID-19 hospitalization or rheumatoid arthritis (MTAG), rs3807307-T - Physical function (baseline), rs3807307-? - Hypothyroidism, rs3807307-C - CD300E protein levels, rs3778754-G - Papillary renal cell carcinoma, rs3778752-T - Histidine levels, rs3823536-A - SLAMF7 protein levels, rs4728142-A - Pulse pressure, rs4728142-G - Systemic lupus erythematosus (MTAG), rs4728142-A - Multiple sclerosis, rs4728142-A - Systemic sclerosis, rs4728142-G - Liver enzyme levels (alkaline phosphatase), rs4728142-A - Systolic blood pressure, rs4728142-A - Rheumatoid arthritis (ACPA-positive), rs4728142-? - Chronic inflammatory diseases (ankylosing spondylitis, Crohn's disease, psoriasis, primary sclerosing cholangitis, ulcerative colitis) (pleiotropy)	hypothyroid	ulc_colitis
Rheumatoid Arthritis	Diseases of the musculoskeletal system and connective tissue	Ulcerative Colitis	Diseases of the digestive system	no	0.999209	rs3757387	0.993383	7	128576086	T	C	-0.07139	0.00928646	1.5e-14	-0.093954	0.010472	3.09e-19	20	3	IRF5	upstream_gene_variant			17	rs3757387-C - SjÃ¶gren's syndrome, rs3757387-T - Rheumatoid arthritis, rs3757387-T - eosinophil (absolute count, mean, inv-norm transformed), rs3757387-T - Systemic lupus erythematosus, rs3757387-T - Rheumatoid arthritis (rheumatoid factor and/or anti-cyclic citrullinated peptide seropositive), rs3757387-T - Rheumatoid arthritis (MTAG), rs3757387-C - Mouth ulcers, rs3757387-C - Estimated glomerular filtration rate (creatinine), rs3757387-C - Primary sclerosing cholangitis (MTAG), rs3757387-T - Telomere length (principal component 1), rs3757387-? - Ulcerative colitis, rs3757387-C - Systolic blood pressure (MTAG), rs3757387-? - Eosinophil count, rs3757387-T - Estimated glomerular filtration rate, rs3757387-C - Estimated glomerular filtration rate (cystatin c), rs3757387-T - Albumin levels, rs3757387-? - Inflammatory bowel disease	22	rs142738614-CGCGGG - TNFRSF17 protein levels, rs142738614-CGCGGG - Estimated glomerular filtration rate (creatinine, cystatin c), rs142738614-CGCGGG - Eosinophill percentage (UKB data field 30210), rs142738614-? - Estimated glomerular filtration rate based on creatinine and cystatin C in bottom 99% of individuals by creatinine levels, rs142738614-? - Cystatin C levels in bottom 99% of individuals by creatinine levels, rs35188261-G;rs3807307-A - Primary biliary cirrhosis, rs3807307-? - Autoimmune traits, rs3807307-? - COVID-19 hospitalization or rheumatoid arthritis (MTAG), rs3807307-T - Physical function (baseline), rs3807307-? - Hypothyroidism, rs3807307-C - CD300E protein levels, rs3778754-G - Papillary renal cell carcinoma, rs3778752-T - Histidine levels, rs3823536-A - SLAMF7 protein levels, rs4728142-A - Pulse pressure, rs4728142-G - Systemic lupus erythematosus (MTAG), rs4728142-A - Multiple sclerosis, rs4728142-A - Systemic sclerosis, rs4728142-G - Liver enzyme levels (alkaline phosphatase), rs4728142-A - Systolic blood pressure, rs4728142-A - Rheumatoid arthritis (ACPA-positive), rs4728142-? - Chronic inflammatory diseases (ankylosing spondylitis, Crohn's disease, psoriasis, primary sclerosing cholangitis, ulcerative colitis) (pleiotropy)	RA	ulc_colitis
Coronary Heart Disease	Diseases of the circulatory system	Hypertension	Diseases of the circulatory system	yes	0.999027	rs11556924	1	7	129663496	C	T	0.045201	0.005721	2.91e-15	0.027361	0.003843	1.13e-12	21	3	ZC3HC1	missense_variant	yes	CPA2	87	rs11556924-T - Coronary artery disease, rs11556924-C - Coronary artery disease (myocardial infarction, percutaneous transluminal coronary angioplasty, coronary artery bypass grafting, angina or chromic ischemic heart disease), rs11556924-T - Sex hormone-binding globulin levels adjusted for BMI, rs11556924-T - Hemoglobin concentration, rs11556924-? - Coronary artery disease or plasminogen activator inhibitor 1 levels (pleiotropy), rs11556924-T - Height, rs11556924-T - Smoking initiation, rs11556924-T - Systolic blood pressure, rs11556924-T - Diastolic blood pressure, rs11556924-T - Estimated glomerular filtration rate (creatinine, cystatin c), rs11556924-C - diastolic blood pressure (DBP, maximum, inv-normal transformed), rs11556924-T - Diastolic blood pressure (MTAG), rs11556924-C - prostate-specific antigen (PSA, mean, inv-norm transformed), rs11556924-C - Heart attack, rs11556924-C - Ischemic heart disease (PheCode 411), rs11556924-C - Coronary atherosclerosis (PheCode 411.4), rs11556924-C - white blood cell count (WBC, mean, inv-norm transformed), rs11556924-C - monocyte (absolute count, mean, inv-norm transformed), rs11556924-C - Coronary heart disease, rs11556924-T - Platelet count, rs11556924-T - Medication use (calcium channel blockers), rs11556924-T - Medication use (agents acting on the renin-angiotensin system), rs11556924-C - Red cell distribution width, rs11556924-T - White blood cell count, rs11556924-T - Hemoglobin, rs11556924-T - Hematocrit, rs11556924-T - Sex hormone-binding globulin levels, rs11556924-? - Coronary artery disease or tissue plasminogen activator levels (pleiotropy), rs11556924-C - prostate-specific antigen (PSA, maximum, inv-norm transformed), rs11556924-T - HDL cholesterol levels (UKB data field 30760), rs11556924-C - Height (baseline), rs11556924-T - Hemoglobin levels, rs11556924-T - Plateletcrit, rs11556924-? - Cardiovascular disease, rs11556924-T - Total testosterone levels, rs11556924-T - Cortical thickness, rs11556924-? - Coronary artery disease or fibrinogen levels (pleiotropy), rs11556924-? - Coronary artery disease or factor VII levels (pleiotropy), rs11556924-C - Coronary artery / coronary heart disease (including heart attack, angina), rs11556924-T - Estimated glomerular filtration rate (cystatin c), rs11556924-C - Basophil (fraction, mean, inv-norm transformed), rs11556924-C - platelet count (mean, inv-norm transformed), rs11556924-T - Heart failure, rs11556924-T - Standing height (UKB data field 50), rs11556924-T - Neutrophil count, rs11556924-? - Coronary artery disease or factor VIII levels (pleiotropy), rs11556924-C - Telomere length (principal component 1), rs11556924-C - Basophil (fraction, minimum, inv-norm transformed), rs11556924-C - white blood cell count (WBC, minimum, inv-norm transformed), rs11556924-C - high density lipoprotein cholesterol (HDLC, mean, inv-norm transformed), rs11556924-C - Heart failure (MTAG), rs11556924-T - Vertex-wise sulcal depth, rs11556924-? - Sex hormone-binding globulin levels adjusted for BMI and heel estimated bone mineral density, rs11556924-? - Hypertension (confirmatory factor analysis Factor 12), rs11556924-C - diastolic blood pressure (DBP, mean, inv-normal transformed), rs11556924-T - Coronary artery disease (MTAG), rs11556924-C - Other chronic ischemic heart disease, unspecified (PheCode 411.8), rs11556924-T - Hypertension, rs11556924-T - Creatinine levels (UKB data field 30700), rs11556924-? - Menarche (age at onset), rs11556924-T - Eosinophil count, rs11556924-? - Coronary artery disease or von Willebrand factor levels (pleiotropy), rs11556924-? - Gall stone disease or coronary artery disease, rs11556924-? - Metabolic syndrome, rs11556924-C - Takes medication for coronary artery/ coronary heart disease?, rs11556924-C - Takes medication for heart attack?, rs11556924-T - Estimated glomerular filtration rate (creatinine), rs11556924-C - Basophil (absolute count, mean, inv-norm transformed), rs11556924-C - high density lipoprotein cholesterol (HDLC, minimm, inv-norm transformed), rs11556924-T - IGF 1 (UKB data field 30770), rs11556924-T - Diastolic blood pressure (UKB data field 4079), rs11556924-T - Platelet crit (UKB data field 30090), rs11556924-T - Glutamine levels, rs11556924-? - Coronary artery disease or large artery stroke, rs11556924-? - Coronary artery disease or factor XI levels (pleiotropy), rs11556924-? - Myocardial infarction, rs11556924-C - platelet count (minimum, inv-norm transformed), rs11556924-C - platelet count (maximum, inv-norm transformed), rs11556924-C - monocyte (absolute count, minimum, inv-norm transformed), rs11556924-? - Coronary artery disease or ischemic stroke, rs11556924-T - White blood cell count (basophil), rs11556924-? - Sex hormone-binding globulin levels and heel estimated bone mineral density, rs11556924-T - Prostate-specific antigen levels, rs11556924-C - prostate-specific antigen (PSA, minimum, inv-norm transformed), rs11556924-C - Hypertension (PheCode 401), rs11556924-C - Essential hypertension (PheCode 401.1), rs11556924-C - Physical function (baseline)	0	NA	coronary_heart	hypertension
Coronary Heart Disease	Diseases of the circulatory system	Intervertebral Disc Disorders	Diseases of the musculoskeletal system and connective tissue	no	0.999381	rs11556924	0.99994	7	129663496	C	T	0.045201	0.005721	2.91e-15	-0.039736	0.006347	3.96e-10	21	3	ZC3HC1	missense_variant	yes	CPA2	87	rs11556924-T - Coronary artery disease, rs11556924-C - Coronary artery disease (myocardial infarction, percutaneous transluminal coronary angioplasty, coronary artery bypass grafting, angina or chromic ischemic heart disease), rs11556924-T - Sex hormone-binding globulin levels adjusted for BMI, rs11556924-T - Hemoglobin concentration, rs11556924-? - Coronary artery disease or plasminogen activator inhibitor 1 levels (pleiotropy), rs11556924-T - Height, rs11556924-T - Smoking initiation, rs11556924-T - Systolic blood pressure, rs11556924-T - Diastolic blood pressure, rs11556924-T - Estimated glomerular filtration rate (creatinine, cystatin c), rs11556924-C - diastolic blood pressure (DBP, maximum, inv-normal transformed), rs11556924-T - Diastolic blood pressure (MTAG), rs11556924-C - prostate-specific antigen (PSA, mean, inv-norm transformed), rs11556924-C - Heart attack, rs11556924-C - Ischemic heart disease (PheCode 411), rs11556924-C - Coronary atherosclerosis (PheCode 411.4), rs11556924-C - white blood cell count (WBC, mean, inv-norm transformed), rs11556924-C - monocyte (absolute count, mean, inv-norm transformed), rs11556924-C - Coronary heart disease, rs11556924-T - Platelet count, rs11556924-T - Medication use (calcium channel blockers), rs11556924-T - Medication use (agents acting on the renin-angiotensin system), rs11556924-C - Red cell distribution width, rs11556924-T - White blood cell count, rs11556924-T - Hemoglobin, rs11556924-T - Hematocrit, rs11556924-T - Sex hormone-binding globulin levels, rs11556924-? - Coronary artery disease or tissue plasminogen activator levels (pleiotropy), rs11556924-C - prostate-specific antigen (PSA, maximum, inv-norm transformed), rs11556924-T - HDL cholesterol levels (UKB data field 30760), rs11556924-C - Height (baseline), rs11556924-T - Hemoglobin levels, rs11556924-T - Plateletcrit, rs11556924-? - Cardiovascular disease, rs11556924-T - Total testosterone levels, rs11556924-T - Cortical thickness, rs11556924-? - Coronary artery disease or fibrinogen levels (pleiotropy), rs11556924-? - Coronary artery disease or factor VII levels (pleiotropy), rs11556924-C - Coronary artery / coronary heart disease (including heart attack, angina), rs11556924-T - Estimated glomerular filtration rate (cystatin c), rs11556924-C - Basophil (fraction, mean, inv-norm transformed), rs11556924-C - platelet count (mean, inv-norm transformed), rs11556924-T - Heart failure, rs11556924-T - Standing height (UKB data field 50), rs11556924-T - Neutrophil count, rs11556924-? - Coronary artery disease or factor VIII levels (pleiotropy), rs11556924-C - Telomere length (principal component 1), rs11556924-C - Basophil (fraction, minimum, inv-norm transformed), rs11556924-C - white blood cell count (WBC, minimum, inv-norm transformed), rs11556924-C - high density lipoprotein cholesterol (HDLC, mean, inv-norm transformed), rs11556924-C - Heart failure (MTAG), rs11556924-T - Vertex-wise sulcal depth, rs11556924-? - Sex hormone-binding globulin levels adjusted for BMI and heel estimated bone mineral density, rs11556924-? - Hypertension (confirmatory factor analysis Factor 12), rs11556924-C - diastolic blood pressure (DBP, mean, inv-normal transformed), rs11556924-T - Coronary artery disease (MTAG), rs11556924-C - Other chronic ischemic heart disease, unspecified (PheCode 411.8), rs11556924-T - Hypertension, rs11556924-T - Creatinine levels (UKB data field 30700), rs11556924-? - Menarche (age at onset), rs11556924-T - Eosinophil count, rs11556924-? - Coronary artery disease or von Willebrand factor levels (pleiotropy), rs11556924-? - Gall stone disease or coronary artery disease, rs11556924-? - Metabolic syndrome, rs11556924-C - Takes medication for coronary artery/ coronary heart disease?, rs11556924-C - Takes medication for heart attack?, rs11556924-T - Estimated glomerular filtration rate (creatinine), rs11556924-C - Basophil (absolute count, mean, inv-norm transformed), rs11556924-C - high density lipoprotein cholesterol (HDLC, minimm, inv-norm transformed), rs11556924-T - IGF 1 (UKB data field 30770), rs11556924-T - Diastolic blood pressure (UKB data field 4079), rs11556924-T - Platelet crit (UKB data field 30090), rs11556924-T - Glutamine levels, rs11556924-? - Coronary artery disease or large artery stroke, rs11556924-? - Coronary artery disease or factor XI levels (pleiotropy), rs11556924-? - Myocardial infarction, rs11556924-C - platelet count (minimum, inv-norm transformed), rs11556924-C - platelet count (maximum, inv-norm transformed), rs11556924-C - monocyte (absolute count, minimum, inv-norm transformed), rs11556924-? - Coronary artery disease or ischemic stroke, rs11556924-T - White blood cell count (basophil), rs11556924-? - Sex hormone-binding globulin levels and heel estimated bone mineral density, rs11556924-T - Prostate-specific antigen levels, rs11556924-C - prostate-specific antigen (PSA, minimum, inv-norm transformed), rs11556924-C - Hypertension (PheCode 401), rs11556924-C - Essential hypertension (PheCode 401.1), rs11556924-C - Physical function (baseline)	0	NA	coronary_heart	intervert_disc
Hypertension	Diseases of the circulatory system	Intervertebral Disc Disorders	Diseases of the musculoskeletal system and connective tissue	no	0.998177	rs11556924	0.911512	7	129663496	C	T	0.027361	0.003843	1.13e-12	-0.039736	0.006347	3.96e-10	21	3	ZC3HC1	missense_variant	yes	CPA2	87	rs11556924-T - Coronary artery disease, rs11556924-C - Coronary artery disease (myocardial infarction, percutaneous transluminal coronary angioplasty, coronary artery bypass grafting, angina or chromic ischemic heart disease), rs11556924-T - Sex hormone-binding globulin levels adjusted for BMI, rs11556924-T - Hemoglobin concentration, rs11556924-? - Coronary artery disease or plasminogen activator inhibitor 1 levels (pleiotropy), rs11556924-T - Height, rs11556924-T - Smoking initiation, rs11556924-T - Systolic blood pressure, rs11556924-T - Diastolic blood pressure, rs11556924-T - Estimated glomerular filtration rate (creatinine, cystatin c), rs11556924-C - diastolic blood pressure (DBP, maximum, inv-normal transformed), rs11556924-T - Diastolic blood pressure (MTAG), rs11556924-C - prostate-specific antigen (PSA, mean, inv-norm transformed), rs11556924-C - Heart attack, rs11556924-C - Ischemic heart disease (PheCode 411), rs11556924-C - Coronary atherosclerosis (PheCode 411.4), rs11556924-C - white blood cell count (WBC, mean, inv-norm transformed), rs11556924-C - monocyte (absolute count, mean, inv-norm transformed), rs11556924-C - Coronary heart disease, rs11556924-T - Platelet count, rs11556924-T - Medication use (calcium channel blockers), rs11556924-T - Medication use (agents acting on the renin-angiotensin system), rs11556924-C - Red cell distribution width, rs11556924-T - White blood cell count, rs11556924-T - Hemoglobin, rs11556924-T - Hematocrit, rs11556924-T - Sex hormone-binding globulin levels, rs11556924-? - Coronary artery disease or tissue plasminogen activator levels (pleiotropy), rs11556924-C - prostate-specific antigen (PSA, maximum, inv-norm transformed), rs11556924-T - HDL cholesterol levels (UKB data field 30760), rs11556924-C - Height (baseline), rs11556924-T - Hemoglobin levels, rs11556924-T - Plateletcrit, rs11556924-? - Cardiovascular disease, rs11556924-T - Total testosterone levels, rs11556924-T - Cortical thickness, rs11556924-? - Coronary artery disease or fibrinogen levels (pleiotropy), rs11556924-? - Coronary artery disease or factor VII levels (pleiotropy), rs11556924-C - Coronary artery / coronary heart disease (including heart attack, angina), rs11556924-T - Estimated glomerular filtration rate (cystatin c), rs11556924-C - Basophil (fraction, mean, inv-norm transformed), rs11556924-C - platelet count (mean, inv-norm transformed), rs11556924-T - Heart failure, rs11556924-T - Standing height (UKB data field 50), rs11556924-T - Neutrophil count, rs11556924-? - Coronary artery disease or factor VIII levels (pleiotropy), rs11556924-C - Telomere length (principal component 1), rs11556924-C - Basophil (fraction, minimum, inv-norm transformed), rs11556924-C - white blood cell count (WBC, minimum, inv-norm transformed), rs11556924-C - high density lipoprotein cholesterol (HDLC, mean, inv-norm transformed), rs11556924-C - Heart failure (MTAG), rs11556924-T - Vertex-wise sulcal depth, rs11556924-? - Sex hormone-binding globulin levels adjusted for BMI and heel estimated bone mineral density, rs11556924-? - Hypertension (confirmatory factor analysis Factor 12), rs11556924-C - diastolic blood pressure (DBP, mean, inv-normal transformed), rs11556924-T - Coronary artery disease (MTAG), rs11556924-C - Other chronic ischemic heart disease, unspecified (PheCode 411.8), rs11556924-T - Hypertension, rs11556924-T - Creatinine levels (UKB data field 30700), rs11556924-? - Menarche (age at onset), rs11556924-T - Eosinophil count, rs11556924-? - Coronary artery disease or von Willebrand factor levels (pleiotropy), rs11556924-? - Gall stone disease or coronary artery disease, rs11556924-? - Metabolic syndrome, rs11556924-C - Takes medication for coronary artery/ coronary heart disease?, rs11556924-C - Takes medication for heart attack?, rs11556924-T - Estimated glomerular filtration rate (creatinine), rs11556924-C - Basophil (absolute count, mean, inv-norm transformed), rs11556924-C - high density lipoprotein cholesterol (HDLC, minimm, inv-norm transformed), rs11556924-T - IGF 1 (UKB data field 30770), rs11556924-T - Diastolic blood pressure (UKB data field 4079), rs11556924-T - Platelet crit (UKB data field 30090), rs11556924-T - Glutamine levels, rs11556924-? - Coronary artery disease or large artery stroke, rs11556924-? - Coronary artery disease or factor XI levels (pleiotropy), rs11556924-? - Myocardial infarction, rs11556924-C - platelet count (minimum, inv-norm transformed), rs11556924-C - platelet count (maximum, inv-norm transformed), rs11556924-C - monocyte (absolute count, minimum, inv-norm transformed), rs11556924-? - Coronary artery disease or ischemic stroke, rs11556924-T - White blood cell count (basophil), rs11556924-? - Sex hormone-binding globulin levels and heel estimated bone mineral density, rs11556924-T - Prostate-specific antigen levels, rs11556924-C - prostate-specific antigen (PSA, minimum, inv-norm transformed), rs11556924-C - Hypertension (PheCode 401), rs11556924-C - Essential hypertension (PheCode 401.1), rs11556924-C - Physical function (baseline)	0	NA	hypertension	intervert_disc
Cholelithiasis	Diseases of the digestive system	Gout	Diseases of the musculoskeletal system and connective tissue	no	0.99817	rs125124	0.932761	7	130584684	C	G	-0.039399	0.006273	3.47e-10	0.023977	0.003899	7.98e-10	22	3	KLF14	upstream_gene_variant			8	rs125124-G - Basal cell carcinoma, rs125124-C - Gout, rs125124-G - Cholesterol to Total Lipids in Very Large HDL percentage, rs125124-C - Serum urate levels, rs125124-G - Serum total protein levels, rs125124-C - Albumin levels, rs125124-G - Serum albumin levels, rs125124-G - IGF 1 (UKB data field 30770)	19	rs157934-C - Basal cell carcinoma (MTAG), rs157934-T - Basal cell carcinoma (PheCode 172.21), rs157934-? - Cancer, rs157934-? - Non-melanoma skin cancer, rs157934-? - Sex hormone-binding globulin levels, rs157934-T - Disorders of lipid metabolism (PheCode 272), rs157934-C - Insulin-like growth factor 1 levels, rs157934-? - Total testosterone levels, rs157934-T - Keratinocyte cancer (MTAG), rs157934-C - Citrate levels, rs157934-T - Gout (PheCode 274.1), rs157934-C - MEP1B protein levels, rs157934-T - Hyperlipidemia (PheCode 272.1), rs157934-C - KLK13 protein levels, rs157935-G - Sex hormone-binding globulin levels adjusted for BMI, rs157935-T - Albumin (maximum, inv-norm transformed), rs157935-? - Free androgen index, rs157935-G - Skin cancer, rs157936-G - Total protein levels (UKB data field 30860)	cholelithiasis	gout
Cholelithiasis	Diseases of the digestive system	Primary Malignancy Other Skin	Neoplasms	no	0.999818	rs125124	0.999815	7	130584684	C	G	-0.039399	0.006273	3.47e-10	0.115406	0.0075	2.24e-53	22	3	KLF14	upstream_gene_variant			8	rs125124-G - Basal cell carcinoma, rs125124-C - Gout, rs125124-G - Cholesterol to Total Lipids in Very Large HDL percentage, rs125124-C - Serum urate levels, rs125124-G - Serum total protein levels, rs125124-C - Albumin levels, rs125124-G - Serum albumin levels, rs125124-G - IGF 1 (UKB data field 30770)	19	rs157934-C - Basal cell carcinoma (MTAG), rs157934-T - Basal cell carcinoma (PheCode 172.21), rs157934-? - Cancer, rs157934-? - Non-melanoma skin cancer, rs157934-? - Sex hormone-binding globulin levels, rs157934-T - Disorders of lipid metabolism (PheCode 272), rs157934-C - Insulin-like growth factor 1 levels, rs157934-? - Total testosterone levels, rs157934-T - Keratinocyte cancer (MTAG), rs157934-C - Citrate levels, rs157934-T - Gout (PheCode 274.1), rs157934-C - MEP1B protein levels, rs157934-T - Hyperlipidemia (PheCode 272.1), rs157934-C - KLK13 protein levels, rs157935-G - Sex hormone-binding globulin levels adjusted for BMI, rs157935-T - Albumin (maximum, inv-norm transformed), rs157935-? - Free androgen index, rs157935-G - Skin cancer, rs157936-G - Total protein levels (UKB data field 30860)	cholelithiasis	pri_skin
Gout	Diseases of the musculoskeletal system and connective tissue	Primary Malignancy Other Skin	Neoplasms	no	0.998421	rs125124	0.999251	7	130584684	C	G	0.023977	0.003899	7.98e-10	0.115406	0.0075	2.24e-53	22	3	KLF14	upstream_gene_variant			8	rs125124-G - Basal cell carcinoma, rs125124-C - Gout, rs125124-G - Cholesterol to Total Lipids in Very Large HDL percentage, rs125124-C - Serum urate levels, rs125124-G - Serum total protein levels, rs125124-C - Albumin levels, rs125124-G - Serum albumin levels, rs125124-G - IGF 1 (UKB data field 30770)	19	rs157934-C - Basal cell carcinoma (MTAG), rs157934-T - Basal cell carcinoma (PheCode 172.21), rs157934-? - Cancer, rs157934-? - Non-melanoma skin cancer, rs157934-? - Sex hormone-binding globulin levels, rs157934-T - Disorders of lipid metabolism (PheCode 272), rs157934-C - Insulin-like growth factor 1 levels, rs157934-? - Total testosterone levels, rs157934-T - Keratinocyte cancer (MTAG), rs157934-C - Citrate levels, rs157934-T - Gout (PheCode 274.1), rs157934-C - MEP1B protein levels, rs157934-T - Hyperlipidemia (PheCode 272.1), rs157934-C - KLK13 protein levels, rs157935-G - Sex hormone-binding globulin levels adjusted for BMI, rs157935-T - Albumin (maximum, inv-norm transformed), rs157935-? - Free androgen index, rs157935-G - Skin cancer, rs157936-G - Total protein levels (UKB data field 30860)	gout	pri_skin
Chronic Kidney Disease	Diseases of the genitourinary system	Coronary Heart Disease	Diseases of the circulatory system	no	0.999927	rs3918226	1	7	150690176	C	T	-0.064195	0.011683	4e-08	-0.101301	0.012448	4.22e-16	23	6	NOS3	intron_variant	yes	NOS3	63	rs3918226-C - Mean platelet volume, rs3918226-T - Platelet distribution width, rs3918226-T - Medication use (beta blocking agents), rs3918226-T - Estimated glomerular filtration rate (creatinine), rs3918226-C - Diastolic blood pressure, rs3918226-? - Myocardial infarction, rs3918226-C - creatinine (minimum, inv-norm transformed), rs3918226-C - estimated glomerular filtration rate (eGFR, maximum, inv-norm transformed), rs3918226-C - estimated glomerular filtration rate (eGFR, mean, inv-norm transformed), rs3918226-C - creatinine (maximum, inv-norm transformed), rs3918226-C - diastolic blood pressure (DBP, maximum, inv-normal transformed), rs3918226-C - Other chronic ischemic heart disease, unspecified (PheCode 411.8), rs3918226-T - Standing height (UKB data field 50), rs3918226-T - Height, rs3918226-? - Eczema, rs3918226-? - Cardiovascular disease, rs3918226-C - Offspring birth weight, rs3918226-? - Systolic blood pressure, rs3918226-T - Raynaud's syndrome, rs3918226-C - mean platelet volume (MPV, mean, inv-norm transformed), rs3918226-T - Coronary artery disease, rs3918226-T - Medication use (agents acting on the renin-angiotensin system), rs3918226-C - Takes medication for high blood pressure?, rs3918226-T - Systolic blood pressure (MTAG), rs3918226-C - Hypertension (PheCode 401), rs3918226-C - Essential hypertension (PheCode 401.1), rs3918226-C - systolic blood pressure (SBP, maximum, inv-normal transformed), rs3918226-C - Hay fever and/or eczema, rs3918226-? - Coronary artery disease or factor VIII levels (pleiotropy), rs3918226-? - Hypertension (confirmatory factor analysis Factor 12), rs3918226-T - Coronary artery disease (MTAG), rs3918226-T - Appendicular lean mass, rs3918226-? - Coronary artery disease or factor VII levels (pleiotropy), rs3918226-? - Coronary heart disease, rs3918226-C - End-diastolic bi-ventricular shape (principal component 1), rs3918226-C - Coronary artery / coronary heart disease (including heart attack, angina), rs3918226-C - High blood pressure / hypertension, rs3918226-C - estimated glomerular filtration rate (eGFR, minimum, inv-norm transformed), rs3918226-T - Diastolic blood pressure (MTAG), rs3918226-C - creatinine (mean, inv-norm transformed), rs3918226-C - diastolic blood pressure (DBP, mean, inv-normal transformed), rs3918226-T - Coronary artery disease (myocardial infarction, percutaneous transluminal coronary angioplasty, coronary artery bypass grafting, angina or chromic ischemic heart disease), rs3918226-? - Coronary artery disease or fibrinogen levels (pleiotropy), rs3918226-C - mean platelet volume (MPV, maximum, inv-norm transformed), rs3918226-C - Ischemic heart disease (PheCode 411), rs3918226-T - Creatinine levels (UKB data field 30700), rs3918226-T - Heart failure (MTAG), rs3918226-T - Systolic blood pressure x alcohol consumption interaction (2df test), rs3918226-? - Systolic blood pressure (cigarette smoking interaction), rs3918226-? - Diastolic blood pressure (cigarette smoking interaction), rs3918226-T - Medication use (calcium channel blockers), rs3918226-T - Medication use (HMG CoA reductase inhibitors), rs3918226-? - Coronary artery disease or von Willebrand factor levels (pleiotropy), rs3918226-? - Medication use for hypertension (number of purchases), rs3918226-C - Takes medication for coronary artery/ coronary heart disease?, rs3918226-T - Hypertension, rs3918226-T - Mean platelet thrombocyte volume (UKB data field 30100), rs3918226-T - Diastolic blood pressure x alcohol consumption interaction (2df test), rs3918226-T - Medication use (diuretics), rs3918226-? - Coronary artery disease or factor XI levels (pleiotropy), rs3918226-C - Right ventricular end diastolic volume, rs3918226-C - Right ventricular stroke volume, rs3918226-C - Coronary atherosclerosis (PheCode 411.4)	0	NA	CKD	coronary_heart
Chronic Kidney Disease	Diseases of the genitourinary system	Hypertension	Diseases of the circulatory system	no	0.999923	rs3918226	1	7	150690176	C	T	-0.064195	0.011683	4e-08	-0.142677	0.008692	1.66e-60	23	6	NOS3	intron_variant	yes	NOS3	63	rs3918226-C - Mean platelet volume, rs3918226-T - Platelet distribution width, rs3918226-T - Medication use (beta blocking agents), rs3918226-T - Estimated glomerular filtration rate (creatinine), rs3918226-C - Diastolic blood pressure, rs3918226-? - Myocardial infarction, rs3918226-C - creatinine (minimum, inv-norm transformed), rs3918226-C - estimated glomerular filtration rate (eGFR, maximum, inv-norm transformed), rs3918226-C - estimated glomerular filtration rate (eGFR, mean, inv-norm transformed), rs3918226-C - creatinine (maximum, inv-norm transformed), rs3918226-C - diastolic blood pressure (DBP, maximum, inv-normal transformed), rs3918226-C - Other chronic ischemic heart disease, unspecified (PheCode 411.8), rs3918226-T - Standing height (UKB data field 50), rs3918226-T - Height, rs3918226-? - Eczema, rs3918226-? - Cardiovascular disease, rs3918226-C - Offspring birth weight, rs3918226-? - Systolic blood pressure, rs3918226-T - Raynaud's syndrome, rs3918226-C - mean platelet volume (MPV, mean, inv-norm transformed), rs3918226-T - Coronary artery disease, rs3918226-T - Medication use (agents acting on the renin-angiotensin system), rs3918226-C - Takes medication for high blood pressure?, rs3918226-T - Systolic blood pressure (MTAG), rs3918226-C - Hypertension (PheCode 401), rs3918226-C - Essential hypertension (PheCode 401.1), rs3918226-C - systolic blood pressure (SBP, maximum, inv-normal transformed), rs3918226-C - Hay fever and/or eczema, rs3918226-? - Coronary artery disease or factor VIII levels (pleiotropy), rs3918226-? - Hypertension (confirmatory factor analysis Factor 12), rs3918226-T - Coronary artery disease (MTAG), rs3918226-T - Appendicular lean mass, rs3918226-? - Coronary artery disease or factor VII levels (pleiotropy), rs3918226-? - Coronary heart disease, rs3918226-C - End-diastolic bi-ventricular shape (principal component 1), rs3918226-C - Coronary artery / coronary heart disease (including heart attack, angina), rs3918226-C - High blood pressure / hypertension, rs3918226-C - estimated glomerular filtration rate (eGFR, minimum, inv-norm transformed), rs3918226-T - Diastolic blood pressure (MTAG), rs3918226-C - creatinine (mean, inv-norm transformed), rs3918226-C - diastolic blood pressure (DBP, mean, inv-normal transformed), rs3918226-T - Coronary artery disease (myocardial infarction, percutaneous transluminal coronary angioplasty, coronary artery bypass grafting, angina or chromic ischemic heart disease), rs3918226-? - Coronary artery disease or fibrinogen levels (pleiotropy), rs3918226-C - mean platelet volume (MPV, maximum, inv-norm transformed), rs3918226-C - Ischemic heart disease (PheCode 411), rs3918226-T - Creatinine levels (UKB data field 30700), rs3918226-T - Heart failure (MTAG), rs3918226-T - Systolic blood pressure x alcohol consumption interaction (2df test), rs3918226-? - Systolic blood pressure (cigarette smoking interaction), rs3918226-? - Diastolic blood pressure (cigarette smoking interaction), rs3918226-T - Medication use (calcium channel blockers), rs3918226-T - Medication use (HMG CoA reductase inhibitors), rs3918226-? - Coronary artery disease or von Willebrand factor levels (pleiotropy), rs3918226-? - Medication use for hypertension (number of purchases), rs3918226-C - Takes medication for coronary artery/ coronary heart disease?, rs3918226-T - Hypertension, rs3918226-T - Mean platelet thrombocyte volume (UKB data field 30100), rs3918226-T - Diastolic blood pressure x alcohol consumption interaction (2df test), rs3918226-T - Medication use (diuretics), rs3918226-? - Coronary artery disease or factor XI levels (pleiotropy), rs3918226-C - Right ventricular end diastolic volume, rs3918226-C - Right ventricular stroke volume, rs3918226-C - Coronary atherosclerosis (PheCode 411.4)	0	NA	CKD	hypertension
Chronic Kidney Disease	Diseases of the genitourinary system	Stroke (all)	Diseases of the circulatory system	no	0.999261	rs3918226	0.999278	7	150690176	C	T	-0.064195	0.011683	4e-08	-0.078323	0.014042	2.5e-08	23	6	NOS3	intron_variant	yes	NOS3	63	rs3918226-C - Mean platelet volume, rs3918226-T - Platelet distribution width, rs3918226-T - Medication use (beta blocking agents), rs3918226-T - Estimated glomerular filtration rate (creatinine), rs3918226-C - Diastolic blood pressure, rs3918226-? - Myocardial infarction, rs3918226-C - creatinine (minimum, inv-norm transformed), rs3918226-C - estimated glomerular filtration rate (eGFR, maximum, inv-norm transformed), rs3918226-C - estimated glomerular filtration rate (eGFR, mean, inv-norm transformed), rs3918226-C - creatinine (maximum, inv-norm transformed), rs3918226-C - diastolic blood pressure (DBP, maximum, inv-normal transformed), rs3918226-C - Other chronic ischemic heart disease, unspecified (PheCode 411.8), rs3918226-T - Standing height (UKB data field 50), rs3918226-T - Height, rs3918226-? - Eczema, rs3918226-? - Cardiovascular disease, rs3918226-C - Offspring birth weight, rs3918226-? - Systolic blood pressure, rs3918226-T - Raynaud's syndrome, rs3918226-C - mean platelet volume (MPV, mean, inv-norm transformed), rs3918226-T - Coronary artery disease, rs3918226-T - Medication use (agents acting on the renin-angiotensin system), rs3918226-C - Takes medication for high blood pressure?, rs3918226-T - Systolic blood pressure (MTAG), rs3918226-C - Hypertension (PheCode 401), rs3918226-C - Essential hypertension (PheCode 401.1), rs3918226-C - systolic blood pressure (SBP, maximum, inv-normal transformed), rs3918226-C - Hay fever and/or eczema, rs3918226-? - Coronary artery disease or factor VIII levels (pleiotropy), rs3918226-? - Hypertension (confirmatory factor analysis Factor 12), rs3918226-T - Coronary artery disease (MTAG), rs3918226-T - Appendicular lean mass, rs3918226-? - Coronary artery disease or factor VII levels (pleiotropy), rs3918226-? - Coronary heart disease, rs3918226-C - End-diastolic bi-ventricular shape (principal component 1), rs3918226-C - Coronary artery / coronary heart disease (including heart attack, angina), rs3918226-C - High blood pressure / hypertension, rs3918226-C - estimated glomerular filtration rate (eGFR, minimum, inv-norm transformed), rs3918226-T - Diastolic blood pressure (MTAG), rs3918226-C - creatinine (mean, inv-norm transformed), rs3918226-C - diastolic blood pressure (DBP, mean, inv-normal transformed), rs3918226-T - Coronary artery disease (myocardial infarction, percutaneous transluminal coronary angioplasty, coronary artery bypass grafting, angina or chromic ischemic heart disease), rs3918226-? - Coronary artery disease or fibrinogen levels (pleiotropy), rs3918226-C - mean platelet volume (MPV, maximum, inv-norm transformed), rs3918226-C - Ischemic heart disease (PheCode 411), rs3918226-T - Creatinine levels (UKB data field 30700), rs3918226-T - Heart failure (MTAG), rs3918226-T - Systolic blood pressure x alcohol consumption interaction (2df test), rs3918226-? - Systolic blood pressure (cigarette smoking interaction), rs3918226-? - Diastolic blood pressure (cigarette smoking interaction), rs3918226-T - Medication use (calcium channel blockers), rs3918226-T - Medication use (HMG CoA reductase inhibitors), rs3918226-? - Coronary artery disease or von Willebrand factor levels (pleiotropy), rs3918226-? - Medication use for hypertension (number of purchases), rs3918226-C - Takes medication for coronary artery/ coronary heart disease?, rs3918226-T - Hypertension, rs3918226-T - Mean platelet thrombocyte volume (UKB data field 30100), rs3918226-T - Diastolic blood pressure x alcohol consumption interaction (2df test), rs3918226-T - Medication use (diuretics), rs3918226-? - Coronary artery disease or factor XI levels (pleiotropy), rs3918226-C - Right ventricular end diastolic volume, rs3918226-C - Right ventricular stroke volume, rs3918226-C - Coronary atherosclerosis (PheCode 411.4)	0	NA	CKD	stroke_all
Coronary Heart Disease	Diseases of the circulatory system	Hypertension	Diseases of the circulatory system	yes	1	rs3918226	1	7	150690176	C	T	-0.101301	0.012448	4.22e-16	-0.142677	0.008692	1.66e-60	23	6	NOS3	intron_variant	yes	NOS3	63	rs3918226-C - Mean platelet volume, rs3918226-T - Platelet distribution width, rs3918226-T - Medication use (beta blocking agents), rs3918226-T - Estimated glomerular filtration rate (creatinine), rs3918226-C - Diastolic blood pressure, rs3918226-? - Myocardial infarction, rs3918226-C - creatinine (minimum, inv-norm transformed), rs3918226-C - estimated glomerular filtration rate (eGFR, maximum, inv-norm transformed), rs3918226-C - estimated glomerular filtration rate (eGFR, mean, inv-norm transformed), rs3918226-C - creatinine (maximum, inv-norm transformed), rs3918226-C - diastolic blood pressure (DBP, maximum, inv-normal transformed), rs3918226-C - Other chronic ischemic heart disease, unspecified (PheCode 411.8), rs3918226-T - Standing height (UKB data field 50), rs3918226-T - Height, rs3918226-? - Eczema, rs3918226-? - Cardiovascular disease, rs3918226-C - Offspring birth weight, rs3918226-? - Systolic blood pressure, rs3918226-T - Raynaud's syndrome, rs3918226-C - mean platelet volume (MPV, mean, inv-norm transformed), rs3918226-T - Coronary artery disease, rs3918226-T - Medication use (agents acting on the renin-angiotensin system), rs3918226-C - Takes medication for high blood pressure?, rs3918226-T - Systolic blood pressure (MTAG), rs3918226-C - Hypertension (PheCode 401), rs3918226-C - Essential hypertension (PheCode 401.1), rs3918226-C - systolic blood pressure (SBP, maximum, inv-normal transformed), rs3918226-C - Hay fever and/or eczema, rs3918226-? - Coronary artery disease or factor VIII levels (pleiotropy), rs3918226-? - Hypertension (confirmatory factor analysis Factor 12), rs3918226-T - Coronary artery disease (MTAG), rs3918226-T - Appendicular lean mass, rs3918226-? - Coronary artery disease or factor VII levels (pleiotropy), rs3918226-? - Coronary heart disease, rs3918226-C - End-diastolic bi-ventricular shape (principal component 1), rs3918226-C - Coronary artery / coronary heart disease (including heart attack, angina), rs3918226-C - High blood pressure / hypertension, rs3918226-C - estimated glomerular filtration rate (eGFR, minimum, inv-norm transformed), rs3918226-T - Diastolic blood pressure (MTAG), rs3918226-C - creatinine (mean, inv-norm transformed), rs3918226-C - diastolic blood pressure (DBP, mean, inv-normal transformed), rs3918226-T - Coronary artery disease (myocardial infarction, percutaneous transluminal coronary angioplasty, coronary artery bypass grafting, angina or chromic ischemic heart disease), rs3918226-? - Coronary artery disease or fibrinogen levels (pleiotropy), rs3918226-C - mean platelet volume (MPV, maximum, inv-norm transformed), rs3918226-C - Ischemic heart disease (PheCode 411), rs3918226-T - Creatinine levels (UKB data field 30700), rs3918226-T - Heart failure (MTAG), rs3918226-T - Systolic blood pressure x alcohol consumption interaction (2df test), rs3918226-? - Systolic blood pressure (cigarette smoking interaction), rs3918226-? - Diastolic blood pressure (cigarette smoking interaction), rs3918226-T - Medication use (calcium channel blockers), rs3918226-T - Medication use (HMG CoA reductase inhibitors), rs3918226-? - Coronary artery disease or von Willebrand factor levels (pleiotropy), rs3918226-? - Medication use for hypertension (number of purchases), rs3918226-C - Takes medication for coronary artery/ coronary heart disease?, rs3918226-T - Hypertension, rs3918226-T - Mean platelet thrombocyte volume (UKB data field 30100), rs3918226-T - Diastolic blood pressure x alcohol consumption interaction (2df test), rs3918226-T - Medication use (diuretics), rs3918226-? - Coronary artery disease or factor XI levels (pleiotropy), rs3918226-C - Right ventricular end diastolic volume, rs3918226-C - Right ventricular stroke volume, rs3918226-C - Coronary atherosclerosis (PheCode 411.4)	0	NA	coronary_heart	hypertension
Coronary Heart Disease	Diseases of the circulatory system	Stroke (all)	Diseases of the circulatory system	yes	0.999385	rs3918226	1	7	150690176	C	T	-0.101301	0.012448	4.22e-16	-0.078323	0.014042	2.5e-08	23	6	NOS3	intron_variant	yes	NOS3	63	rs3918226-C - Mean platelet volume, rs3918226-T - Platelet distribution width, rs3918226-T - Medication use (beta blocking agents), rs3918226-T - Estimated glomerular filtration rate (creatinine), rs3918226-C - Diastolic blood pressure, rs3918226-? - Myocardial infarction, rs3918226-C - creatinine (minimum, inv-norm transformed), rs3918226-C - estimated glomerular filtration rate (eGFR, maximum, inv-norm transformed), rs3918226-C - estimated glomerular filtration rate (eGFR, mean, inv-norm transformed), rs3918226-C - creatinine (maximum, inv-norm transformed), rs3918226-C - diastolic blood pressure (DBP, maximum, inv-normal transformed), rs3918226-C - Other chronic ischemic heart disease, unspecified (PheCode 411.8), rs3918226-T - Standing height (UKB data field 50), rs3918226-T - Height, rs3918226-? - Eczema, rs3918226-? - Cardiovascular disease, rs3918226-C - Offspring birth weight, rs3918226-? - Systolic blood pressure, rs3918226-T - Raynaud's syndrome, rs3918226-C - mean platelet volume (MPV, mean, inv-norm transformed), rs3918226-T - Coronary artery disease, rs3918226-T - Medication use (agents acting on the renin-angiotensin system), rs3918226-C - Takes medication for high blood pressure?, rs3918226-T - Systolic blood pressure (MTAG), rs3918226-C - Hypertension (PheCode 401), rs3918226-C - Essential hypertension (PheCode 401.1), rs3918226-C - systolic blood pressure (SBP, maximum, inv-normal transformed), rs3918226-C - Hay fever and/or eczema, rs3918226-? - Coronary artery disease or factor VIII levels (pleiotropy), rs3918226-? - Hypertension (confirmatory factor analysis Factor 12), rs3918226-T - Coronary artery disease (MTAG), rs3918226-T - Appendicular lean mass, rs3918226-? - Coronary artery disease or factor VII levels (pleiotropy), rs3918226-? - Coronary heart disease, rs3918226-C - End-diastolic bi-ventricular shape (principal component 1), rs3918226-C - Coronary artery / coronary heart disease (including heart attack, angina), rs3918226-C - High blood pressure / hypertension, rs3918226-C - estimated glomerular filtration rate (eGFR, minimum, inv-norm transformed), rs3918226-T - Diastolic blood pressure (MTAG), rs3918226-C - creatinine (mean, inv-norm transformed), rs3918226-C - diastolic blood pressure (DBP, mean, inv-normal transformed), rs3918226-T - Coronary artery disease (myocardial infarction, percutaneous transluminal coronary angioplasty, coronary artery bypass grafting, angina or chromic ischemic heart disease), rs3918226-? - Coronary artery disease or fibrinogen levels (pleiotropy), rs3918226-C - mean platelet volume (MPV, maximum, inv-norm transformed), rs3918226-C - Ischemic heart disease (PheCode 411), rs3918226-T - Creatinine levels (UKB data field 30700), rs3918226-T - Heart failure (MTAG), rs3918226-T - Systolic blood pressure x alcohol consumption interaction (2df test), rs3918226-? - Systolic blood pressure (cigarette smoking interaction), rs3918226-? - Diastolic blood pressure (cigarette smoking interaction), rs3918226-T - Medication use (calcium channel blockers), rs3918226-T - Medication use (HMG CoA reductase inhibitors), rs3918226-? - Coronary artery disease or von Willebrand factor levels (pleiotropy), rs3918226-? - Medication use for hypertension (number of purchases), rs3918226-C - Takes medication for coronary artery/ coronary heart disease?, rs3918226-T - Hypertension, rs3918226-T - Mean platelet thrombocyte volume (UKB data field 30100), rs3918226-T - Diastolic blood pressure x alcohol consumption interaction (2df test), rs3918226-T - Medication use (diuretics), rs3918226-? - Coronary artery disease or factor XI levels (pleiotropy), rs3918226-C - Right ventricular end diastolic volume, rs3918226-C - Right ventricular stroke volume, rs3918226-C - Coronary atherosclerosis (PheCode 411.4)	0	NA	coronary_heart	stroke_all
Hypertension	Diseases of the circulatory system	Stroke (all)	Diseases of the circulatory system	yes	0.999384	rs3918226	1	7	150690176	C	T	-0.142677	0.008692	1.66e-60	-0.078323	0.014042	2.5e-08	23	6	NOS3	intron_variant	yes	NOS3	63	rs3918226-C - Mean platelet volume, rs3918226-T - Platelet distribution width, rs3918226-T - Medication use (beta blocking agents), rs3918226-T - Estimated glomerular filtration rate (creatinine), rs3918226-C - Diastolic blood pressure, rs3918226-? - Myocardial infarction, rs3918226-C - creatinine (minimum, inv-norm transformed), rs3918226-C - estimated glomerular filtration rate (eGFR, maximum, inv-norm transformed), rs3918226-C - estimated glomerular filtration rate (eGFR, mean, inv-norm transformed), rs3918226-C - creatinine (maximum, inv-norm transformed), rs3918226-C - diastolic blood pressure (DBP, maximum, inv-normal transformed), rs3918226-C - Other chronic ischemic heart disease, unspecified (PheCode 411.8), rs3918226-T - Standing height (UKB data field 50), rs3918226-T - Height, rs3918226-? - Eczema, rs3918226-? - Cardiovascular disease, rs3918226-C - Offspring birth weight, rs3918226-? - Systolic blood pressure, rs3918226-T - Raynaud's syndrome, rs3918226-C - mean platelet volume (MPV, mean, inv-norm transformed), rs3918226-T - Coronary artery disease, rs3918226-T - Medication use (agents acting on the renin-angiotensin system), rs3918226-C - Takes medication for high blood pressure?, rs3918226-T - Systolic blood pressure (MTAG), rs3918226-C - Hypertension (PheCode 401), rs3918226-C - Essential hypertension (PheCode 401.1), rs3918226-C - systolic blood pressure (SBP, maximum, inv-normal transformed), rs3918226-C - Hay fever and/or eczema, rs3918226-? - Coronary artery disease or factor VIII levels (pleiotropy), rs3918226-? - Hypertension (confirmatory factor analysis Factor 12), rs3918226-T - Coronary artery disease (MTAG), rs3918226-T - Appendicular lean mass, rs3918226-? - Coronary artery disease or factor VII levels (pleiotropy), rs3918226-? - Coronary heart disease, rs3918226-C - End-diastolic bi-ventricular shape (principal component 1), rs3918226-C - Coronary artery / coronary heart disease (including heart attack, angina), rs3918226-C - High blood pressure / hypertension, rs3918226-C - estimated glomerular filtration rate (eGFR, minimum, inv-norm transformed), rs3918226-T - Diastolic blood pressure (MTAG), rs3918226-C - creatinine (mean, inv-norm transformed), rs3918226-C - diastolic blood pressure (DBP, mean, inv-normal transformed), rs3918226-T - Coronary artery disease (myocardial infarction, percutaneous transluminal coronary angioplasty, coronary artery bypass grafting, angina or chromic ischemic heart disease), rs3918226-? - Coronary artery disease or fibrinogen levels (pleiotropy), rs3918226-C - mean platelet volume (MPV, maximum, inv-norm transformed), rs3918226-C - Ischemic heart disease (PheCode 411), rs3918226-T - Creatinine levels (UKB data field 30700), rs3918226-T - Heart failure (MTAG), rs3918226-T - Systolic blood pressure x alcohol consumption interaction (2df test), rs3918226-? - Systolic blood pressure (cigarette smoking interaction), rs3918226-? - Diastolic blood pressure (cigarette smoking interaction), rs3918226-T - Medication use (calcium channel blockers), rs3918226-T - Medication use (HMG CoA reductase inhibitors), rs3918226-? - Coronary artery disease or von Willebrand factor levels (pleiotropy), rs3918226-? - Medication use for hypertension (number of purchases), rs3918226-C - Takes medication for coronary artery/ coronary heart disease?, rs3918226-T - Hypertension, rs3918226-T - Mean platelet thrombocyte volume (UKB data field 30100), rs3918226-T - Diastolic blood pressure x alcohol consumption interaction (2df test), rs3918226-T - Medication use (diuretics), rs3918226-? - Coronary artery disease or factor XI levels (pleiotropy), rs3918226-C - Right ventricular end diastolic volume, rs3918226-C - Right ventricular stroke volume, rs3918226-C - Coronary atherosclerosis (PheCode 411.4)	0	NA	hypertension	stroke_all
Chronic Obstructive Pulmonary Disease	Diseases of the respiratory system	Hypertension	Diseases of the circulatory system	no	0.999503	rs615632	0.999734	8	9796321	C	T	0.046713	0.007312	1.73e-10	0.041386	0.003714	8.45e-29	24	3	MSRA	upstream_gene_variant	yes	MSRA	18	rs615632-C - Ratio of monounsaturated fatty acids to total fatty acids, rs615632-T - Triglyceride levels (MTAG), rs615632-C - Body mass index, rs615632-C - Monounsaturated fatty acids to total fatty acids percentage, rs615632-C - Polyunsaturated fatty acids to monounsaturated fatty acids ratio, rs615632-C - Polyunsaturated fatty acids to total fatty acids percentage, rs615632-C - Monounsaturated fatty acid levels, rs615632-T - Neuroticism, rs615632-? - Fish- and plant-related diet, rs615632-C - Cholesteryl esters to total lipids ratio in medium LDL, rs615632-? - Triglyceride levels, rs615632-C - Docosahexaenoic acid to total fatty acids percentage, rs615632-C - Linoleic acid levels, rs615632-C - Edge-level brain connectivity (multivariate analysis), rs615632-C - Cholesterol to total lipids ratio in very large VLDL, rs615632-C - Total fatty acid levels, rs615632-T - Systolic blood pressure, rs615632-? - Brain morphology (MOSTest)	9	rs483916-A - Ascending aorta minimum area, rs483916-A - Pulse pressure, rs483916-A - Ascending aorta diameter, rs483916-? - Perisylvian thickness, rs483916-A - Omega-6 fatty acids to total fatty acids percentage, rs483916-A - Ascending thoracic aortic diameter, rs483916-? - Peak expiratory flow, rs483916-A - Pulse pressure x alcohol consumption interaction (2df test), rs483916-A - Ascending aorta maximum area (MTAG)	COPD	hypertension
Chronic Obstructive Pulmonary Disease	Diseases of the respiratory system	Hypothyroidism	Endocrine, nutritional and metabolic diseases	no	0.999365	rs615632	0.986538	8	9796321	C	T	0.046713	0.007312	1.73e-10	-0.044781	0.005759	7.89e-15	24	3	MSRA	upstream_gene_variant	yes	MSRA	18	rs615632-C - Ratio of monounsaturated fatty acids to total fatty acids, rs615632-T - Triglyceride levels (MTAG), rs615632-C - Body mass index, rs615632-C - Monounsaturated fatty acids to total fatty acids percentage, rs615632-C - Polyunsaturated fatty acids to monounsaturated fatty acids ratio, rs615632-C - Polyunsaturated fatty acids to total fatty acids percentage, rs615632-C - Monounsaturated fatty acid levels, rs615632-T - Neuroticism, rs615632-? - Fish- and plant-related diet, rs615632-C - Cholesteryl esters to total lipids ratio in medium LDL, rs615632-? - Triglyceride levels, rs615632-C - Docosahexaenoic acid to total fatty acids percentage, rs615632-C - Linoleic acid levels, rs615632-C - Edge-level brain connectivity (multivariate analysis), rs615632-C - Cholesterol to total lipids ratio in very large VLDL, rs615632-C - Total fatty acid levels, rs615632-T - Systolic blood pressure, rs615632-? - Brain morphology (MOSTest)	9	rs483916-A - Ascending aorta minimum area, rs483916-A - Pulse pressure, rs483916-A - Ascending aorta diameter, rs483916-? - Perisylvian thickness, rs483916-A - Omega-6 fatty acids to total fatty acids percentage, rs483916-A - Ascending thoracic aortic diameter, rs483916-? - Peak expiratory flow, rs483916-A - Pulse pressure x alcohol consumption interaction (2df test), rs483916-A - Ascending aorta maximum area (MTAG)	COPD	hypothyroid
Hypertension	Diseases of the circulatory system	Hypothyroidism	Endocrine, nutritional and metabolic diseases	no	0.999756	rs615632	0.999957	8	9796321	C	T	0.041386	0.003714	8.45e-29	-0.044781	0.005759	7.89e-15	24	3	MSRA	upstream_gene_variant	yes	MSRA	18	rs615632-C - Ratio of monounsaturated fatty acids to total fatty acids, rs615632-T - Triglyceride levels (MTAG), rs615632-C - Body mass index, rs615632-C - Monounsaturated fatty acids to total fatty acids percentage, rs615632-C - Polyunsaturated fatty acids to monounsaturated fatty acids ratio, rs615632-C - Polyunsaturated fatty acids to total fatty acids percentage, rs615632-C - Monounsaturated fatty acid levels, rs615632-T - Neuroticism, rs615632-? - Fish- and plant-related diet, rs615632-C - Cholesteryl esters to total lipids ratio in medium LDL, rs615632-? - Triglyceride levels, rs615632-C - Docosahexaenoic acid to total fatty acids percentage, rs615632-C - Linoleic acid levels, rs615632-C - Edge-level brain connectivity (multivariate analysis), rs615632-C - Cholesterol to total lipids ratio in very large VLDL, rs615632-C - Total fatty acid levels, rs615632-T - Systolic blood pressure, rs615632-? - Brain morphology (MOSTest)	9	rs483916-A - Ascending aorta minimum area, rs483916-A - Pulse pressure, rs483916-A - Ascending aorta diameter, rs483916-? - Perisylvian thickness, rs483916-A - Omega-6 fatty acids to total fatty acids percentage, rs483916-A - Ascending thoracic aortic diameter, rs483916-? - Peak expiratory flow, rs483916-A - Pulse pressure x alcohol consumption interaction (2df test), rs483916-A - Ascending aorta maximum area (MTAG)	hypertension	hypothyroid
Hypertension	Diseases of the circulatory system	Osteoarthritis	Diseases of the musculoskeletal system and connective tissue	no	0.991323	rs4240673	0.824982	8	10787612	T	C	0.046827	0.003726	3.44e-36	0.024836	0.0037	1.98e-11	24	3	XKR6	intron_variant	yes	MSRA, CTSB	7	rs4240673-T - Type 2 diabetes, rs4240673-T - Body mass index or osteoarthritis (pleiotropy), rs4240673-T - Body mass index (MTAG), rs4240673-T - Body mass index or hip osteoarthritis (pleiotropy), rs4240673-T - Body mass index, rs4240673-C - Body mass index (UKB data field 21001), rs4240673-T - Osteoarthritis (MTAG)	12	rs4841459-? - Annual healthcare cost, rs7005884-? - Subcortical volume (MOSTest), rs11777007-T - Impedance of whole body (UKB data field 23106), rs11777007-T - Weight (UKB data field 21002), rs11777007-T - Whole body water mass (UKB data field 23102), rs11777007-T - Basal metabolic rate (UKB data field 23105), rs12546366-T - Body fat distribution (arm fat ratio), rs12546366-T - Principal component-derived dietary pattern 1, rs6985109-? - PPP1R2/TBL1X protein level ratio, rs6985109-A - Weight, rs7833435-? - Comfortable retirement (confirmatory factor analysis Factor 29), rs10107145-G - Systolic blood pressure	hypertension	OA
Hypertension	Diseases of the circulatory system	Sleep Apnoea	Diseases of the nervous system	no	0.97538	rs4240673	0.722199	8	10787612	T	C	0.046827	0.003726	3.44e-36	0.040715	0.00665	9.47e-10	24	3	XKR6	intron_variant	yes	MSRA, CTSB	7	rs4240673-T - Type 2 diabetes, rs4240673-T - Body mass index or osteoarthritis (pleiotropy), rs4240673-T - Body mass index (MTAG), rs4240673-T - Body mass index or hip osteoarthritis (pleiotropy), rs4240673-T - Body mass index, rs4240673-C - Body mass index (UKB data field 21001), rs4240673-T - Osteoarthritis (MTAG)	12	rs4841459-? - Annual healthcare cost, rs7005884-? - Subcortical volume (MOSTest), rs11777007-T - Impedance of whole body (UKB data field 23106), rs11777007-T - Weight (UKB data field 21002), rs11777007-T - Whole body water mass (UKB data field 23102), rs11777007-T - Basal metabolic rate (UKB data field 23105), rs12546366-T - Body fat distribution (arm fat ratio), rs12546366-T - Principal component-derived dietary pattern 1, rs6985109-? - PPP1R2/TBL1X protein level ratio, rs6985109-A - Weight, rs7833435-? - Comfortable retirement (confirmatory factor analysis Factor 29), rs10107145-G - Systolic blood pressure	hypertension	sleep_apnoea
Osteoarthritis	Diseases of the musculoskeletal system and connective tissue	Sleep Apnoea	Diseases of the nervous system	no	0.973982	rs4240673	0.854534	8	10787612	T	C	0.024836	0.0037	1.98e-11	0.040715	0.00665	9.47e-10	24	3	XKR6	intron_variant	yes	MSRA, CTSB	7	rs4240673-T - Type 2 diabetes, rs4240673-T - Body mass index or osteoarthritis (pleiotropy), rs4240673-T - Body mass index (MTAG), rs4240673-T - Body mass index or hip osteoarthritis (pleiotropy), rs4240673-T - Body mass index, rs4240673-C - Body mass index (UKB data field 21001), rs4240673-T - Osteoarthritis (MTAG)	12	rs4841459-? - Annual healthcare cost, rs7005884-? - Subcortical volume (MOSTest), rs11777007-T - Impedance of whole body (UKB data field 23106), rs11777007-T - Weight (UKB data field 21002), rs11777007-T - Whole body water mass (UKB data field 23102), rs11777007-T - Basal metabolic rate (UKB data field 23105), rs12546366-T - Body fat distribution (arm fat ratio), rs12546366-T - Principal component-derived dietary pattern 1, rs6985109-? - PPP1R2/TBL1X protein level ratio, rs6985109-A - Weight, rs7833435-? - Comfortable retirement (confirmatory factor analysis Factor 29), rs10107145-G - Systolic blood pressure	OA	sleep_apnoea
Diabetes Type 2	Endocrine, nutritional and metabolic diseases	Hypertension	Diseases of the circulatory system	no	0.990203	rs11783247	0.599396	8	10788875	C	T	0.037684	0.004735	1.81e-15	0.046593	0.003724	6.93e-36	24	3	XKR6	intron_variant	yes	MSRA, CTSB	0	NA	19	rs4240673-T - Type 2 diabetes, rs4240673-T - Body mass index or osteoarthritis (pleiotropy), rs4240673-T - Body mass index (MTAG), rs4240673-T - Body mass index or hip osteoarthritis (pleiotropy), rs4240673-T - Body mass index, rs4240673-C - Body mass index (UKB data field 21001), rs4240673-T - Osteoarthritis (MTAG), rs4841459-? - Annual healthcare cost, rs7005884-? - Subcortical volume (MOSTest), rs11777007-T - Impedance of whole body (UKB data field 23106), rs11777007-T - Weight (UKB data field 21002), rs11777007-T - Whole body water mass (UKB data field 23102), rs11777007-T - Basal metabolic rate (UKB data field 23105), rs12546366-T - Body fat distribution (arm fat ratio), rs12546366-T - Principal component-derived dietary pattern 1, rs7833435-? - Comfortable retirement (confirmatory factor analysis Factor 29), rs6985109-? - PPP1R2/TBL1X protein level ratio, rs6985109-A - Weight, rs10107145-G - Systolic blood pressure	diabetes_type_2	hypertension
Diabetes Type 2	Endocrine, nutritional and metabolic diseases	Osteoarthritis	Diseases of the musculoskeletal system and connective tissue	no	0.955658	rs11783247	0.522989	8	10788875	C	T	0.037684	0.004735	1.81e-15	0.023449	0.003698	2.36e-10	24	3	XKR6	intron_variant	yes	MSRA, CTSB	0	NA	19	rs4240673-T - Type 2 diabetes, rs4240673-T - Body mass index or osteoarthritis (pleiotropy), rs4240673-T - Body mass index (MTAG), rs4240673-T - Body mass index or hip osteoarthritis (pleiotropy), rs4240673-T - Body mass index, rs4240673-C - Body mass index (UKB data field 21001), rs4240673-T - Osteoarthritis (MTAG), rs4841459-? - Annual healthcare cost, rs7005884-? - Subcortical volume (MOSTest), rs11777007-T - Impedance of whole body (UKB data field 23106), rs11777007-T - Weight (UKB data field 21002), rs11777007-T - Whole body water mass (UKB data field 23102), rs11777007-T - Basal metabolic rate (UKB data field 23105), rs12546366-T - Body fat distribution (arm fat ratio), rs12546366-T - Principal component-derived dietary pattern 1, rs7833435-? - Comfortable retirement (confirmatory factor analysis Factor 29), rs6985109-? - PPP1R2/TBL1X protein level ratio, rs6985109-A - Weight, rs10107145-G - Systolic blood pressure	diabetes_type_2	OA
Diabetes Type 2	Endocrine, nutritional and metabolic diseases	Sleep Apnoea	Diseases of the nervous system	no	0.971638	rs11783247	0.546019	8	10788875	C	T	0.037684	0.004735	1.81e-15	0.039822	0.006649	2.17e-09	24	3	XKR6	intron_variant	yes	MSRA, CTSB	0	NA	19	rs4240673-T - Type 2 diabetes, rs4240673-T - Body mass index or osteoarthritis (pleiotropy), rs4240673-T - Body mass index (MTAG), rs4240673-T - Body mass index or hip osteoarthritis (pleiotropy), rs4240673-T - Body mass index, rs4240673-C - Body mass index (UKB data field 21001), rs4240673-T - Osteoarthritis (MTAG), rs4841459-? - Annual healthcare cost, rs7005884-? - Subcortical volume (MOSTest), rs11777007-T - Impedance of whole body (UKB data field 23106), rs11777007-T - Weight (UKB data field 21002), rs11777007-T - Whole body water mass (UKB data field 23102), rs11777007-T - Basal metabolic rate (UKB data field 23105), rs12546366-T - Body fat distribution (arm fat ratio), rs12546366-T - Principal component-derived dietary pattern 1, rs7833435-? - Comfortable retirement (confirmatory factor analysis Factor 29), rs6985109-? - PPP1R2/TBL1X protein level ratio, rs6985109-A - Weight, rs10107145-G - Systolic blood pressure	diabetes_type_2	sleep_apnoea
Diabetes Type 2	Endocrine, nutritional and metabolic diseases	Hypertension	Diseases of the circulatory system	no	0.935802	rs10481445	0.996218	8	11109269	T	C	0.030992	0.004749	6.98e-11	0.042941	0.003731	1.27e-30	24	3	MTMR9	upstream_gene_variant	yes	CTSB	2	rs10481445-C - Body mass index, rs10481445-T - Monounsaturated fatty acid levels	1	rs10481454-G - Appendicular lean mass	diabetes_type_2	hypertension
Diabetes Type 2	Endocrine, nutritional and metabolic diseases	Hypothyroidism	Endocrine, nutritional and metabolic diseases	yes	0.928854	rs10481445	0.976237	8	11109269	T	C	0.030992	0.004749	6.98e-11	-0.045003	0.005792	8.22e-15	24	3	MTMR9	upstream_gene_variant	yes	CTSB	2	rs10481445-C - Body mass index, rs10481445-T - Monounsaturated fatty acid levels	1	rs10481454-G - Appendicular lean mass	diabetes_type_2	hypothyroid
Hypertension	Diseases of the circulatory system	Hypothyroidism	Endocrine, nutritional and metabolic diseases	no	0.998754	rs10481445	0.995014	8	11109269	T	C	0.042941	0.003731	1.27e-30	-0.045003	0.005792	8.22e-15	24	3	MTMR9	upstream_gene_variant	yes	CTSB	2	rs10481445-C - Body mass index, rs10481445-T - Monounsaturated fatty acid levels	1	rs10481454-G - Appendicular lean mass	hypertension	hypothyroid
Chronic Obstructive Pulmonary Disease	Diseases of the respiratory system	Hypertension	Diseases of the circulatory system	no	0.997961	rs11998678	0.999993	8	11830150	C	T	-0.041421	0.007324	1.59e-08	-0.042195	0.003721	9.14e-30	24	2	DEFB136	downstream_gene_variant	yes	CTSB	6	rs11998678-? - PPP1R2/USP8 protein level ratio, rs11998678-T - Diastolic blood pressure, rs11998678-T - Body mass index, rs11998678-? - REG1A/REG4 protein level ratio, rs11998678-T - Systolic blood pressure (MTAG), rs11998678-T - Diastolic blood pressure (MTAG)	12	rs4841659-T - Monounsaturated fatty acid levels, rs4841659-T - Waist circumference adjusted for body mass index, rs4841659-C - Phospholipids to total lipids ratio in very large HDL, rs4841659-T - Polyunsaturated fatty acids to monounsaturated fatty acids ratio, rs4841659-T - Monounsaturated fatty acids to total fatty acids percentage, rs4841659-T - Systolic blood pressure, rs4841659-C - Ratio of polyunsaturated fatty acids to monounsaturated fatty acids, rs4841659-C - Ratio of polyunsaturated fatty acids to total fatty acids, rs4841659-T - Pulse pressure, rs4841659-T - Polyunsaturated fatty acids to total fatty acids percentage, rs4841659-C - Cholesteryl esters to total lipids ratio in medium LDL, rs4841659-T - Docosahexaenoic acid to total fatty acids percentage	COPD	hypertension
Diabetes Type 2	Endocrine, nutritional and metabolic diseases	Hypertension	Diseases of the circulatory system	no	0.894912	rs11998678	0.999911	8	11830150	C	T	-0.0299	0.004888	9.84e-10	-0.042195	0.003721	9.14e-30	24	2	DEFB136	downstream_gene_variant	yes	CTSB	6	rs11998678-? - PPP1R2/USP8 protein level ratio, rs11998678-T - Diastolic blood pressure, rs11998678-T - Body mass index, rs11998678-? - REG1A/REG4 protein level ratio, rs11998678-T - Systolic blood pressure (MTAG), rs11998678-T - Diastolic blood pressure (MTAG)	12	rs4841659-T - Monounsaturated fatty acid levels, rs4841659-T - Waist circumference adjusted for body mass index, rs4841659-C - Phospholipids to total lipids ratio in very large HDL, rs4841659-T - Polyunsaturated fatty acids to monounsaturated fatty acids ratio, rs4841659-T - Monounsaturated fatty acids to total fatty acids percentage, rs4841659-T - Systolic blood pressure, rs4841659-C - Ratio of polyunsaturated fatty acids to monounsaturated fatty acids, rs4841659-C - Ratio of polyunsaturated fatty acids to total fatty acids, rs4841659-T - Pulse pressure, rs4841659-T - Polyunsaturated fatty acids to total fatty acids percentage, rs4841659-C - Cholesteryl esters to total lipids ratio in medium LDL, rs4841659-T - Docosahexaenoic acid to total fatty acids percentage	diabetes_type_2	hypertension
Abdominal Aortic Aneurysm	Diseases of the circulatory system	Glaucoma	Diseases of the eye and adnexa	no	0.980092	rs3217992	1	9	22003223	C	T	-0.105383	0.018024	5.15e-09	-0.178464	0.00964	1.81e-76	25	3	CDKN2B	3_prime_UTR_variant			2	rs3217992-C - Breast cancer or lung cancer (pleiotropy), rs3217992-? - Type 2 diabetes or prostate cancer (pleiotropy)	0	NA	AAA	glaucoma
Abdominal Aortic Aneurysm	Diseases of the circulatory system	Primary Malignancy Breast	Neoplasms	no	0.978852	rs3217992	0.985596	9	22003223	C	T	-0.105383	0.018024	5.15e-09	0.055557	0.005567	1.98e-23	25	3	CDKN2B	3_prime_UTR_variant			2	rs3217992-C - Breast cancer or lung cancer (pleiotropy), rs3217992-? - Type 2 diabetes or prostate cancer (pleiotropy)	0	NA	AAA	pri_breast
Glaucoma	Diseases of the eye and adnexa	Primary Malignancy Breast	Neoplasms	no	0.999916	rs3217992	1	9	22003223	C	T	-0.178464	0.00964	1.81e-76	0.055557	0.005567	1.98e-23	25	3	CDKN2B	3_prime_UTR_variant			2	rs3217992-C - Breast cancer or lung cancer (pleiotropy), rs3217992-? - Type 2 diabetes or prostate cancer (pleiotropy)	0	NA	glaucoma	pri_breast
Abdominal Aortic Aneurysm	Diseases of the circulatory system	Coronary Heart Disease	Diseases of the circulatory system	yes	0.891144	rs1537370	0.999886	9	22084310	C	T	-0.161936	0.029531	4.27e-08	-0.159537	0.004322	3.36e-291	25	4	CDKN2B	upstream_gene_variant			14	rs1537370-T - Triglycerides in small LDL, rs1537370-? - Coronary artery disease or tissue plasminogen activator levels (pleiotropy), rs1537370-T - Triglycerides in IDL, rs1537370-C - systolic blood pressure (SBP, minimum, inv-normal transformed), rs1537370-T - Carotid artery plaque burden, rs1537370-T - Triglycerides in large LDL, rs1537370-T - Saturated fatty acids levels, rs1537370-T - Coronary artery calcification, rs1537370-T - Triglycerides in medium LDL, rs1537370-C - Endometriosis or asthma (pleiotropy), rs1537370-T - Triglycerides in LDL, rs1537370-T - Triglycerides in very large HDL, rs1537370-T - Free Cholesterol to Total Lipids in Small HDL percentage, rs1537370-? - Coronary artery disease or plasminogen activator inhibitor 1 levels (pleiotropy)	96	rs6475606-T - Intracranial aneurysm, rs6475606-C - Apolipoprotein B levels, rs6475606-T - Direct low density lipoprotein levels (UKB data field 30780), rs6475606-T - Phospholipids in large LDL, rs6475606-T - Free cholesterol in small VLDL, rs6475606-T - Cholesteryl Esters in Large VLDL, rs6475606-T - Cholesteryl ester levels in chylomicrons and extremely large VLDL, rs6475606-T - Cholesterol levels in very large VLDL, rs6475606-T - Cholesteryl esters in very large VLDL, rs6475606-T - Free cholesterol in medium LDL, rs6475606-T - Cholesteryl Esters in Medium VLDL, rs6475606-T - Total Lipids in VLDL, rs6475606-T - Cholesterol levels in very small VLDL, rs6475606-T - Omega-6 fatty acids levels, rs6475606-T - Phospholipids in IDL, rs6475606-T - Cholesterol levels (UKB data field 30690), rs6475606-T - Concentration of small VLDL particles, rs6475606-T - Cholesterol levels in chylomicrons and extremely large VLDL, rs6475606-T - Total cholines levels, rs6475606-T - Total free cholesterol levels, rs6475606-T - Free cholesterol in medium VLDL, rs6475606-T - VLDL cholesterol levels, rs6475606-T - Phospholipids in very small VLDL, rs6475606-T - Free cholesterol in IDL, rs6475606-T - Total lipids in IDL, rs6475606-T - Cholesteryl Esters in Small LDL, rs6475606-T - Free cholesterol in small LDL, rs6475606-T - Cholesterol in Large LDL, rs6475606-T - LDL cholesterol levels, rs6475606-T - Phospholipids in very large VLDL, rs6475606-T - Cholesterol esters in very small VLDL, rs6475606-T - Free cholesterol in very small VLDL, rs6475606-T - Concentration of IDL particles, rs6475606-T - Total lipids in small LDL, rs6475606-T - Concentration of large LDL particles, rs6475606-T - Total lipids in small VLDL, rs6475606-T - Phospholipids in small VLDL, rs6475606-T - Cholesteryl Esters in Medium LDL, rs6475606-T - Cholesterol in Medium VLDL, rs6475606-T - Total lipids in very small VLDL, rs6475606-T - LDL cholesterol, rs6475606-T - Concentration of small LDL particles, rs6475606-T - Cholesteryl Esters in Large LDL, rs6475606-T - Free Cholesterol in LDL, rs6475606-T - Phospholipids in LDL, rs6475606-T - Ratio of apolipoprotein B to apolipoprotein A1 levels, rs6475606-T - Cholesterol in Medium LDL, rs6475606-T - Cholesteryl Esters in VLDL, rs6475606-T - Free Cholesterol in VLDL, rs6475606-T - Phospholipids in medium VLDL, rs6475606-T - Total cholesterol minus HDL-C levels, rs6475606-T - Cholesterol in IDL, rs6475606-T - Phospholipids in small LDL, rs6475606-T - Sphingomyelins levels, rs6475606-T - Concentration of LDL particles, rs6475606-T - Clinical LDL cholesterol levels, rs6475606-T - Total lipid levels in lipoprotein particles, rs6475606-T - Total phospholipid levels in lipoprotein particles, rs6475606-T - Total Lipids in Medium LDL, rs6475606-T - Total lipids in medium VLDL, rs6475606-T - Concentration of VLDL particles, rs6475606-T - Monounsaturated fatty acid levels, rs6475606-T - Phospholipids in VLDL, rs6475606-T - Cholesteryl Esters in IDL, rs6475606-T - Cholesterol in Small LDL, rs6475606-T - Free cholesterol in large LDL, rs6475606-T - Cholesterol in Small VLDL, rs6475606-T - Total lipids in large LDL, rs6475606-T - Cholesterol in Large VLDL, rs6475606-T - Cholesteryl Esters in Small VLDL, rs6475606-T - Concentration of large VLDL particles, rs6475606-T - Cholesteryl Esters in LDL, rs6475606-T - Total cholesterol levels, rs6475606-T - Total esterified cholesterol levels, rs6475606-T - Total fatty acid levels, rs6475606-T - Free cholesterol in very large VLDL, rs6475606-T - Concentration of medium VLDL particles, rs6475606-T - Polyunsaturated fatty acid levels, rs6475606-T - Total Lipids in LDL, rs6475606-T - Concentration of medium LDL particles, rs6475606-T - Phospholipids in medium LDL, rs6475606-T - Concentration of very small VLDL particles, rs6475606-T - Remnant cholesterol (non-HDL, non-LDL -cholesterol), rs10116277-T - Cholesterol to Total Lipids in Small LDL percentage, rs10116277-T - Triglycerides in VLDL, rs10116277-T - Concentration of very large VLDL particles, rs10116277-T - Total lipids in very large VLDL, rs10116277-T - Cholesteryl Esters to Total Lipids in Small LDL percentage, rs10116277-T - Triglycerides in medium VLDL, rs10116277-T - Cholesterol to Total Lipids in Large LDL percentage, rs10116277-T - Free cholesterol in large VLDL, rs10116277-T - Phospholipids in large VLDL, rs10116277-T - Triglycerides in large VLDL, rs10116277-T - Total triglycerides levels, rs10116277-T - Total lipids in large VLDL, rs1970112-C - Coronary artery disease in type 1 diabetes	AAA	coronary_heart
Coronary Heart Disease	Diseases of the circulatory system	Ischaemic Stroke and TIA	Diseases of the circulatory system	yes	0.97533	rs1537370	0.999743	9	22084310	C	T	-0.159537	0.004322	3.36e-291	-0.0594527	0.0108625	4.41967e-08	25	4	CDKN2B	upstream_gene_variant			14	rs1537370-T - Triglycerides in small LDL, rs1537370-? - Coronary artery disease or tissue plasminogen activator levels (pleiotropy), rs1537370-T - Triglycerides in IDL, rs1537370-C - systolic blood pressure (SBP, minimum, inv-normal transformed), rs1537370-T - Carotid artery plaque burden, rs1537370-T - Triglycerides in large LDL, rs1537370-T - Saturated fatty acids levels, rs1537370-T - Coronary artery calcification, rs1537370-T - Triglycerides in medium LDL, rs1537370-C - Endometriosis or asthma (pleiotropy), rs1537370-T - Triglycerides in LDL, rs1537370-T - Triglycerides in very large HDL, rs1537370-T - Free Cholesterol to Total Lipids in Small HDL percentage, rs1537370-? - Coronary artery disease or plasminogen activator inhibitor 1 levels (pleiotropy)	96	rs6475606-T - Intracranial aneurysm, rs6475606-C - Apolipoprotein B levels, rs6475606-T - Direct low density lipoprotein levels (UKB data field 30780), rs6475606-T - Phospholipids in large LDL, rs6475606-T - Free cholesterol in small VLDL, rs6475606-T - Cholesteryl Esters in Large VLDL, rs6475606-T - Cholesteryl ester levels in chylomicrons and extremely large VLDL, rs6475606-T - Cholesterol levels in very large VLDL, rs6475606-T - Cholesteryl esters in very large VLDL, rs6475606-T - Free cholesterol in medium LDL, rs6475606-T - Cholesteryl Esters in Medium VLDL, rs6475606-T - Total Lipids in VLDL, rs6475606-T - Cholesterol levels in very small VLDL, rs6475606-T - Omega-6 fatty acids levels, rs6475606-T - Phospholipids in IDL, rs6475606-T - Cholesterol levels (UKB data field 30690), rs6475606-T - Concentration of small VLDL particles, rs6475606-T - Cholesterol levels in chylomicrons and extremely large VLDL, rs6475606-T - Total cholines levels, rs6475606-T - Total free cholesterol levels, rs6475606-T - Free cholesterol in medium VLDL, rs6475606-T - VLDL cholesterol levels, rs6475606-T - Phospholipids in very small VLDL, rs6475606-T - Free cholesterol in IDL, rs6475606-T - Total lipids in IDL, rs6475606-T - Cholesteryl Esters in Small LDL, rs6475606-T - Free cholesterol in small LDL, rs6475606-T - Cholesterol in Large LDL, rs6475606-T - LDL cholesterol levels, rs6475606-T - Phospholipids in very large VLDL, rs6475606-T - Cholesterol esters in very small VLDL, rs6475606-T - Free cholesterol in very small VLDL, rs6475606-T - Concentration of IDL particles, rs6475606-T - Total lipids in small LDL, rs6475606-T - Concentration of large LDL particles, rs6475606-T - Total lipids in small VLDL, rs6475606-T - Phospholipids in small VLDL, rs6475606-T - Cholesteryl Esters in Medium LDL, rs6475606-T - Cholesterol in Medium VLDL, rs6475606-T - Total lipids in very small VLDL, rs6475606-T - LDL cholesterol, rs6475606-T - Concentration of small LDL particles, rs6475606-T - Cholesteryl Esters in Large LDL, rs6475606-T - Free Cholesterol in LDL, rs6475606-T - Phospholipids in LDL, rs6475606-T - Ratio of apolipoprotein B to apolipoprotein A1 levels, rs6475606-T - Cholesterol in Medium LDL, rs6475606-T - Cholesteryl Esters in VLDL, rs6475606-T - Free Cholesterol in VLDL, rs6475606-T - Phospholipids in medium VLDL, rs6475606-T - Total cholesterol minus HDL-C levels, rs6475606-T - Cholesterol in IDL, rs6475606-T - Phospholipids in small LDL, rs6475606-T - Sphingomyelins levels, rs6475606-T - Concentration of LDL particles, rs6475606-T - Clinical LDL cholesterol levels, rs6475606-T - Total lipid levels in lipoprotein particles, rs6475606-T - Total phospholipid levels in lipoprotein particles, rs6475606-T - Total Lipids in Medium LDL, rs6475606-T - Total lipids in medium VLDL, rs6475606-T - Concentration of VLDL particles, rs6475606-T - Monounsaturated fatty acid levels, rs6475606-T - Phospholipids in VLDL, rs6475606-T - Cholesteryl Esters in IDL, rs6475606-T - Cholesterol in Small LDL, rs6475606-T - Free cholesterol in large LDL, rs6475606-T - Cholesterol in Small VLDL, rs6475606-T - Total lipids in large LDL, rs6475606-T - Cholesterol in Large VLDL, rs6475606-T - Cholesteryl Esters in Small VLDL, rs6475606-T - Concentration of large VLDL particles, rs6475606-T - Cholesteryl Esters in LDL, rs6475606-T - Total cholesterol levels, rs6475606-T - Total esterified cholesterol levels, rs6475606-T - Total fatty acid levels, rs6475606-T - Free cholesterol in very large VLDL, rs6475606-T - Concentration of medium VLDL particles, rs6475606-T - Polyunsaturated fatty acid levels, rs6475606-T - Total Lipids in LDL, rs6475606-T - Concentration of medium LDL particles, rs6475606-T - Phospholipids in medium LDL, rs6475606-T - Concentration of very small VLDL particles, rs6475606-T - Remnant cholesterol (non-HDL, non-LDL -cholesterol), rs10116277-T - Cholesterol to Total Lipids in Small LDL percentage, rs10116277-T - Triglycerides in VLDL, rs10116277-T - Concentration of very large VLDL particles, rs10116277-T - Total lipids in very large VLDL, rs10116277-T - Cholesteryl Esters to Total Lipids in Small LDL percentage, rs10116277-T - Triglycerides in medium VLDL, rs10116277-T - Cholesterol to Total Lipids in Large LDL percentage, rs10116277-T - Free cholesterol in large VLDL, rs10116277-T - Phospholipids in large VLDL, rs10116277-T - Triglycerides in large VLDL, rs10116277-T - Total triglycerides levels, rs10116277-T - Total lipids in large VLDL, rs1970112-C - Coronary artery disease in type 1 diabetes	coronary_heart	isch_stroke_tia
Coronary Heart Disease	Diseases of the circulatory system	Stroke (all)	Diseases of the circulatory system	yes	0.932982	rs1537370	0.989726	9	22084310	C	T	-0.159537	0.004322	3.36e-291	-0.051268	0.008183	3.83e-10	25	4	CDKN2B	upstream_gene_variant			14	rs1537370-T - Triglycerides in small LDL, rs1537370-? - Coronary artery disease or tissue plasminogen activator levels (pleiotropy), rs1537370-T - Triglycerides in IDL, rs1537370-C - systolic blood pressure (SBP, minimum, inv-normal transformed), rs1537370-T - Carotid artery plaque burden, rs1537370-T - Triglycerides in large LDL, rs1537370-T - Saturated fatty acids levels, rs1537370-T - Coronary artery calcification, rs1537370-T - Triglycerides in medium LDL, rs1537370-C - Endometriosis or asthma (pleiotropy), rs1537370-T - Triglycerides in LDL, rs1537370-T - Triglycerides in very large HDL, rs1537370-T - Free Cholesterol to Total Lipids in Small HDL percentage, rs1537370-? - Coronary artery disease or plasminogen activator inhibitor 1 levels (pleiotropy)	96	rs6475606-T - Intracranial aneurysm, rs6475606-C - Apolipoprotein B levels, rs6475606-T - Direct low density lipoprotein levels (UKB data field 30780), rs6475606-T - Phospholipids in large LDL, rs6475606-T - Free cholesterol in small VLDL, rs6475606-T - Cholesteryl Esters in Large VLDL, rs6475606-T - Cholesteryl ester levels in chylomicrons and extremely large VLDL, rs6475606-T - Cholesterol levels in very large VLDL, rs6475606-T - Cholesteryl esters in very large VLDL, rs6475606-T - Free cholesterol in medium LDL, rs6475606-T - Cholesteryl Esters in Medium VLDL, rs6475606-T - Total Lipids in VLDL, rs6475606-T - Cholesterol levels in very small VLDL, rs6475606-T - Omega-6 fatty acids levels, rs6475606-T - Phospholipids in IDL, rs6475606-T - Cholesterol levels (UKB data field 30690), rs6475606-T - Concentration of small VLDL particles, rs6475606-T - Cholesterol levels in chylomicrons and extremely large VLDL, rs6475606-T - Total cholines levels, rs6475606-T - Total free cholesterol levels, rs6475606-T - Free cholesterol in medium VLDL, rs6475606-T - VLDL cholesterol levels, rs6475606-T - Phospholipids in very small VLDL, rs6475606-T - Free cholesterol in IDL, rs6475606-T - Total lipids in IDL, rs6475606-T - Cholesteryl Esters in Small LDL, rs6475606-T - Free cholesterol in small LDL, rs6475606-T - Cholesterol in Large LDL, rs6475606-T - LDL cholesterol levels, rs6475606-T - Phospholipids in very large VLDL, rs6475606-T - Cholesterol esters in very small VLDL, rs6475606-T - Free cholesterol in very small VLDL, rs6475606-T - Concentration of IDL particles, rs6475606-T - Total lipids in small LDL, rs6475606-T - Concentration of large LDL particles, rs6475606-T - Total lipids in small VLDL, rs6475606-T - Phospholipids in small VLDL, rs6475606-T - Cholesteryl Esters in Medium LDL, rs6475606-T - Cholesterol in Medium VLDL, rs6475606-T - Total lipids in very small VLDL, rs6475606-T - LDL cholesterol, rs6475606-T - Concentration of small LDL particles, rs6475606-T - Cholesteryl Esters in Large LDL, rs6475606-T - Free Cholesterol in LDL, rs6475606-T - Phospholipids in LDL, rs6475606-T - Ratio of apolipoprotein B to apolipoprotein A1 levels, rs6475606-T - Cholesterol in Medium LDL, rs6475606-T - Cholesteryl Esters in VLDL, rs6475606-T - Free Cholesterol in VLDL, rs6475606-T - Phospholipids in medium VLDL, rs6475606-T - Total cholesterol minus HDL-C levels, rs6475606-T - Cholesterol in IDL, rs6475606-T - Phospholipids in small LDL, rs6475606-T - Sphingomyelins levels, rs6475606-T - Concentration of LDL particles, rs6475606-T - Clinical LDL cholesterol levels, rs6475606-T - Total lipid levels in lipoprotein particles, rs6475606-T - Total phospholipid levels in lipoprotein particles, rs6475606-T - Total Lipids in Medium LDL, rs6475606-T - Total lipids in medium VLDL, rs6475606-T - Concentration of VLDL particles, rs6475606-T - Monounsaturated fatty acid levels, rs6475606-T - Phospholipids in VLDL, rs6475606-T - Cholesteryl Esters in IDL, rs6475606-T - Cholesterol in Small LDL, rs6475606-T - Free cholesterol in large LDL, rs6475606-T - Cholesterol in Small VLDL, rs6475606-T - Total lipids in large LDL, rs6475606-T - Cholesterol in Large VLDL, rs6475606-T - Cholesteryl Esters in Small VLDL, rs6475606-T - Concentration of large VLDL particles, rs6475606-T - Cholesteryl Esters in LDL, rs6475606-T - Total cholesterol levels, rs6475606-T - Total esterified cholesterol levels, rs6475606-T - Total fatty acid levels, rs6475606-T - Free cholesterol in very large VLDL, rs6475606-T - Concentration of medium VLDL particles, rs6475606-T - Polyunsaturated fatty acid levels, rs6475606-T - Total Lipids in LDL, rs6475606-T - Concentration of medium LDL particles, rs6475606-T - Phospholipids in medium LDL, rs6475606-T - Concentration of very small VLDL particles, rs6475606-T - Remnant cholesterol (non-HDL, non-LDL -cholesterol), rs10116277-T - Cholesterol to Total Lipids in Small LDL percentage, rs10116277-T - Triglycerides in VLDL, rs10116277-T - Concentration of very large VLDL particles, rs10116277-T - Total lipids in very large VLDL, rs10116277-T - Cholesteryl Esters to Total Lipids in Small LDL percentage, rs10116277-T - Triglycerides in medium VLDL, rs10116277-T - Cholesterol to Total Lipids in Large LDL percentage, rs10116277-T - Free cholesterol in large VLDL, rs10116277-T - Phospholipids in large VLDL, rs10116277-T - Triglycerides in large VLDL, rs10116277-T - Total triglycerides levels, rs10116277-T - Total lipids in large VLDL, rs1970112-C - Coronary artery disease in type 1 diabetes	coronary_heart	stroke_all
Coronary Heart Disease	Diseases of the circulatory system	Transient Ischaemic Attack	Diseases of the circulatory system	yes	0.9897	rs1537370	0.999608	9	22084310	C	T	-0.159537	0.004322	3.36e-291	-0.065473	0.008725	6.47e-14	25	4	CDKN2B	upstream_gene_variant			14	rs1537370-T - Triglycerides in small LDL, rs1537370-? - Coronary artery disease or tissue plasminogen activator levels (pleiotropy), rs1537370-T - Triglycerides in IDL, rs1537370-C - systolic blood pressure (SBP, minimum, inv-normal transformed), rs1537370-T - Carotid artery plaque burden, rs1537370-T - Triglycerides in large LDL, rs1537370-T - Saturated fatty acids levels, rs1537370-T - Coronary artery calcification, rs1537370-T - Triglycerides in medium LDL, rs1537370-C - Endometriosis or asthma (pleiotropy), rs1537370-T - Triglycerides in LDL, rs1537370-T - Triglycerides in very large HDL, rs1537370-T - Free Cholesterol to Total Lipids in Small HDL percentage, rs1537370-? - Coronary artery disease or plasminogen activator inhibitor 1 levels (pleiotropy)	96	rs6475606-T - Intracranial aneurysm, rs6475606-C - Apolipoprotein B levels, rs6475606-T - Direct low density lipoprotein levels (UKB data field 30780), rs6475606-T - Phospholipids in large LDL, rs6475606-T - Free cholesterol in small VLDL, rs6475606-T - Cholesteryl Esters in Large VLDL, rs6475606-T - Cholesteryl ester levels in chylomicrons and extremely large VLDL, rs6475606-T - Cholesterol levels in very large VLDL, rs6475606-T - Cholesteryl esters in very large VLDL, rs6475606-T - Free cholesterol in medium LDL, rs6475606-T - Cholesteryl Esters in Medium VLDL, rs6475606-T - Total Lipids in VLDL, rs6475606-T - Cholesterol levels in very small VLDL, rs6475606-T - Omega-6 fatty acids levels, rs6475606-T - Phospholipids in IDL, rs6475606-T - Cholesterol levels (UKB data field 30690), rs6475606-T - Concentration of small VLDL particles, rs6475606-T - Cholesterol levels in chylomicrons and extremely large VLDL, rs6475606-T - Total cholines levels, rs6475606-T - Total free cholesterol levels, rs6475606-T - Free cholesterol in medium VLDL, rs6475606-T - VLDL cholesterol levels, rs6475606-T - Phospholipids in very small VLDL, rs6475606-T - Free cholesterol in IDL, rs6475606-T - Total lipids in IDL, rs6475606-T - Cholesteryl Esters in Small LDL, rs6475606-T - Free cholesterol in small LDL, rs6475606-T - Cholesterol in Large LDL, rs6475606-T - LDL cholesterol levels, rs6475606-T - Phospholipids in very large VLDL, rs6475606-T - Cholesterol esters in very small VLDL, rs6475606-T - Free cholesterol in very small VLDL, rs6475606-T - Concentration of IDL particles, rs6475606-T - Total lipids in small LDL, rs6475606-T - Concentration of large LDL particles, rs6475606-T - Total lipids in small VLDL, rs6475606-T - Phospholipids in small VLDL, rs6475606-T - Cholesteryl Esters in Medium LDL, rs6475606-T - Cholesterol in Medium VLDL, rs6475606-T - Total lipids in very small VLDL, rs6475606-T - LDL cholesterol, rs6475606-T - Concentration of small LDL particles, rs6475606-T - Cholesteryl Esters in Large LDL, rs6475606-T - Free Cholesterol in LDL, rs6475606-T - Phospholipids in LDL, rs6475606-T - Ratio of apolipoprotein B to apolipoprotein A1 levels, rs6475606-T - Cholesterol in Medium LDL, rs6475606-T - Cholesteryl Esters in VLDL, rs6475606-T - Free Cholesterol in VLDL, rs6475606-T - Phospholipids in medium VLDL, rs6475606-T - Total cholesterol minus HDL-C levels, rs6475606-T - Cholesterol in IDL, rs6475606-T - Phospholipids in small LDL, rs6475606-T - Sphingomyelins levels, rs6475606-T - Concentration of LDL particles, rs6475606-T - Clinical LDL cholesterol levels, rs6475606-T - Total lipid levels in lipoprotein particles, rs6475606-T - Total phospholipid levels in lipoprotein particles, rs6475606-T - Total Lipids in Medium LDL, rs6475606-T - Total lipids in medium VLDL, rs6475606-T - Concentration of VLDL particles, rs6475606-T - Monounsaturated fatty acid levels, rs6475606-T - Phospholipids in VLDL, rs6475606-T - Cholesteryl Esters in IDL, rs6475606-T - Cholesterol in Small LDL, rs6475606-T - Free cholesterol in large LDL, rs6475606-T - Cholesterol in Small VLDL, rs6475606-T - Total lipids in large LDL, rs6475606-T - Cholesterol in Large VLDL, rs6475606-T - Cholesteryl Esters in Small VLDL, rs6475606-T - Concentration of large VLDL particles, rs6475606-T - Cholesteryl Esters in LDL, rs6475606-T - Total cholesterol levels, rs6475606-T - Total esterified cholesterol levels, rs6475606-T - Total fatty acid levels, rs6475606-T - Free cholesterol in very large VLDL, rs6475606-T - Concentration of medium VLDL particles, rs6475606-T - Polyunsaturated fatty acid levels, rs6475606-T - Total Lipids in LDL, rs6475606-T - Concentration of medium LDL particles, rs6475606-T - Phospholipids in medium LDL, rs6475606-T - Concentration of very small VLDL particles, rs6475606-T - Remnant cholesterol (non-HDL, non-LDL -cholesterol), rs10116277-T - Cholesterol to Total Lipids in Small LDL percentage, rs10116277-T - Triglycerides in VLDL, rs10116277-T - Concentration of very large VLDL particles, rs10116277-T - Total lipids in very large VLDL, rs10116277-T - Cholesteryl Esters to Total Lipids in Small LDL percentage, rs10116277-T - Triglycerides in medium VLDL, rs10116277-T - Cholesterol to Total Lipids in Large LDL percentage, rs10116277-T - Free cholesterol in large VLDL, rs10116277-T - Phospholipids in large VLDL, rs10116277-T - Triglycerides in large VLDL, rs10116277-T - Total triglycerides levels, rs10116277-T - Total lipids in large VLDL, rs1970112-C - Coronary artery disease in type 1 diabetes	coronary_heart	TIA
Abdominal Aortic Aneurysm	Diseases of the circulatory system	Hypertension	Diseases of the circulatory system	yes	0.955874	rs4977575	0.582392	9	22124744	C	G	-0.179243	0.031771	1.73e-08	-0.033659	0.003704	1.09e-19	25	3	CDKN2B	upstream_gene_variant			19	rs4977575-G - Pulse pressure, rs4977575-C - Congestive heart failure (CHF) NOS (PheCode 428.1), rs4977575-G - Subarachnoid hemorrhage, rs4977575-C - Coronary artery calcification, rs4977575-C - heart rate (HR, minimum, inv-normal transformed), rs4977575-C - red blood cell count (RBC, minimum, inv-norm transformed), rs4977575-C - hemoglobin (minimum, inv-norm transformed), rs4977575-C - Cardiac defibrillator in situ (PheCode 426.92), rs4977575-C - Congestive heart failure; nonhypertensive (PheCode 428), rs4977575-C - hematocrit (minimum, inv-norm transformed), rs4977575-C - Heart failure with reduced EF [Systolic or combined heart failure] (PheCode 428.3), rs4977575-C - Nonspecific chest pain (PheCode 418), rs4977575-C - systolic blood pressure (SBP, minimum, inv-normal transformed), rs4977575-G - Coronary artery plaque burden, rs4977575-G - Coronary artery disease, rs4977575-G - Aortic aneurysm, rs4977575-C - triglyceride (minimum, inv-norm transformed), rs4977575-C - Unstable angina (intermediate coronary syndrome) (PheCode 411.1), rs4977575-C - Complications of cardiac/vascular device, implant, and graft (PheCode 854)	56	rs1333047-T - Stroke, rs1333047-A - Takes medication for congestive heart failure?, rs1333047-T - Medication use (vasodilators used in cardiac diseases), rs1333047-A - Cerebrovascular disease (PheCode 433), rs1333047-T - Lung cancer or family history of lung cancer, rs1333047-? - Non-HDL cholesterol levels, rs1333047-A - Aortic aneurysm (PheCode 442.1), rs1333047-A - red blood cell count (RBC, mean, inv-norm transformed), rs1333047-A - Haemorrhoidal disease, rs1333047-A - Congestive heart failure, rs1333047-A - Other aneurysm (PheCode 442), rs1333047-A - Atherosclerosis (PheCode 440), rs1333047-A - heart rate (HR, mean, inv-normal transformed), rs1333048-G;rs1333049-G - Coronary heart disease (SNP X SNP interaction), rs1333049-G - Atherosclerosis of the extremities (PheCode 440.2), rs1333049-G - Other disorders of circulatory system (PheCode 459), rs1333049-? - Coronary artery disease or ischemic stroke, rs1333049-C - Coronary heart disease, rs1333049-C - Coronary artery disease or large artery stroke, rs1333049-C - Coronary artery disease in individuals without type 2 diabetes, rs1333049-G - Atherosclerosis of native arteries of the extremities with intermittent claudication (PheCode 440.22), rs10757278-G - Myocardial infarction, rs10757278-A - Hypertensive heart disease (PheCode 401.21), rs7857118-T - Heart failure, rs7857118-A - Atrial fibrillation, rs1537373-T - Endometriosis or asthma (pleiotropy), rs1537373-? - Low density lipoprotein cholesterol levels, rs1537373-T - Occlusion and stenosis of precerebral arteries (PheCode 433.1), rs1537373-? - Other chronic ischemic heart disease, unspecified (PheCode 411.8), rs1537373-T - Intracranial aneurysm, rs1537373-T - Takes medication for heart attack?, rs1537373-? - Asthma and cardiovascular disease, rs1556516-G - Parental longevity (combined parental attained age, Martingale residuals), rs1556516-G - Parental longevity (combined parental age at death), rs1556516-G - Parental lifespan, rs1556516-G - Myocardial infarction (PheCode 411.2), rs1556516-C - Heart attack, rs1556516-G - Parental longevity (father's age at death), rs1556516-? - Sporadic vestibular schwannoma, rs1556516-G - Parental longevity (father's attained age), rs1537371-C - Peripheral vascular disease, rs1537371-A - Angina pectoris, rs1537371-C - Coronary atherosclerosis (PheCode 411.4), rs1537371-C - Ischemic heart disease (PheCode 411), rs1537371-A - Medication use (HMG CoA reductase inhibitors), rs1537371-C - Angina pectoris (PheCode 411.3), rs1537371-C - Aneurysm of iliac artery (PheCode 442.2), rs1333042-G - Concentration of chylomicrons and extremely large VLDL particles, rs1333042-? - Medication use for hyperlipidemia (number of purchases), rs1333042-G - Total lipid levels in chylomicrons and extremely large VLDL, rs1333042-A - Coronary artery / coronary heart disease (including heart attack, angina), rs1333042-A - Parental longevity (both parents in top 10%), rs1333042-A - Takes medication for coronary artery/ coronary heart disease?, rs1333042-G - Triglyceride levels in chylomicrons and extremely large VLDL, rs9644861-C - diastolic blood pressure (DBP, minimum, inv-normal transformed), rs9644861-T - Cataracts	AAA	hypertension
Hypertension	Diseases of the circulatory system	Ischaemic Stroke and TIA	Diseases of the circulatory system	yes	0.943602	rs4977575	0.677401	9	22124744	C	G	-0.033659	0.003704	1.09e-19	-0.0578412	0.0108496	9.75776e-08	25	3	CDKN2B	upstream_gene_variant			19	rs4977575-G - Pulse pressure, rs4977575-C - Congestive heart failure (CHF) NOS (PheCode 428.1), rs4977575-G - Subarachnoid hemorrhage, rs4977575-C - Coronary artery calcification, rs4977575-C - heart rate (HR, minimum, inv-normal transformed), rs4977575-C - red blood cell count (RBC, minimum, inv-norm transformed), rs4977575-C - hemoglobin (minimum, inv-norm transformed), rs4977575-C - Cardiac defibrillator in situ (PheCode 426.92), rs4977575-C - Congestive heart failure; nonhypertensive (PheCode 428), rs4977575-C - hematocrit (minimum, inv-norm transformed), rs4977575-C - Heart failure with reduced EF [Systolic or combined heart failure] (PheCode 428.3), rs4977575-C - Nonspecific chest pain (PheCode 418), rs4977575-C - systolic blood pressure (SBP, minimum, inv-normal transformed), rs4977575-G - Coronary artery plaque burden, rs4977575-G - Coronary artery disease, rs4977575-G - Aortic aneurysm, rs4977575-C - triglyceride (minimum, inv-norm transformed), rs4977575-C - Unstable angina (intermediate coronary syndrome) (PheCode 411.1), rs4977575-C - Complications of cardiac/vascular device, implant, and graft (PheCode 854)	56	rs1333047-T - Stroke, rs1333047-A - Takes medication for congestive heart failure?, rs1333047-T - Medication use (vasodilators used in cardiac diseases), rs1333047-A - Cerebrovascular disease (PheCode 433), rs1333047-T - Lung cancer or family history of lung cancer, rs1333047-? - Non-HDL cholesterol levels, rs1333047-A - Aortic aneurysm (PheCode 442.1), rs1333047-A - red blood cell count (RBC, mean, inv-norm transformed), rs1333047-A - Haemorrhoidal disease, rs1333047-A - Congestive heart failure, rs1333047-A - Other aneurysm (PheCode 442), rs1333047-A - Atherosclerosis (PheCode 440), rs1333047-A - heart rate (HR, mean, inv-normal transformed), rs1333048-G;rs1333049-G - Coronary heart disease (SNP X SNP interaction), rs1333049-G - Atherosclerosis of the extremities (PheCode 440.2), rs1333049-G - Other disorders of circulatory system (PheCode 459), rs1333049-? - Coronary artery disease or ischemic stroke, rs1333049-C - Coronary heart disease, rs1333049-C - Coronary artery disease or large artery stroke, rs1333049-C - Coronary artery disease in individuals without type 2 diabetes, rs1333049-G - Atherosclerosis of native arteries of the extremities with intermittent claudication (PheCode 440.22), rs10757278-G - Myocardial infarction, rs10757278-A - Hypertensive heart disease (PheCode 401.21), rs7857118-T - Heart failure, rs7857118-A - Atrial fibrillation, rs1537373-T - Endometriosis or asthma (pleiotropy), rs1537373-? - Low density lipoprotein cholesterol levels, rs1537373-T - Occlusion and stenosis of precerebral arteries (PheCode 433.1), rs1537373-? - Other chronic ischemic heart disease, unspecified (PheCode 411.8), rs1537373-T - Intracranial aneurysm, rs1537373-T - Takes medication for heart attack?, rs1537373-? - Asthma and cardiovascular disease, rs1556516-G - Parental longevity (combined parental attained age, Martingale residuals), rs1556516-G - Parental longevity (combined parental age at death), rs1556516-G - Parental lifespan, rs1556516-G - Myocardial infarction (PheCode 411.2), rs1556516-C - Heart attack, rs1556516-G - Parental longevity (father's age at death), rs1556516-? - Sporadic vestibular schwannoma, rs1556516-G - Parental longevity (father's attained age), rs1537371-C - Peripheral vascular disease, rs1537371-A - Angina pectoris, rs1537371-C - Coronary atherosclerosis (PheCode 411.4), rs1537371-C - Ischemic heart disease (PheCode 411), rs1537371-A - Medication use (HMG CoA reductase inhibitors), rs1537371-C - Angina pectoris (PheCode 411.3), rs1537371-C - Aneurysm of iliac artery (PheCode 442.2), rs1333042-G - Concentration of chylomicrons and extremely large VLDL particles, rs1333042-? - Medication use for hyperlipidemia (number of purchases), rs1333042-G - Total lipid levels in chylomicrons and extremely large VLDL, rs1333042-A - Coronary artery / coronary heart disease (including heart attack, angina), rs1333042-A - Parental longevity (both parents in top 10%), rs1333042-A - Takes medication for coronary artery/ coronary heart disease?, rs1333042-G - Triglyceride levels in chylomicrons and extremely large VLDL, rs9644861-C - diastolic blood pressure (DBP, minimum, inv-normal transformed), rs9644861-T - Cataracts	hypertension	isch_stroke_tia
Hypertension	Diseases of the circulatory system	Peripheral Arterial Disease	Diseases of the circulatory system	yes	0.991082	rs4977575	0.62904	9	22124744	C	G	-0.033659	0.003704	1.09e-19	-0.16237	0.0169565	1.01181e-21	25	3	CDKN2B	upstream_gene_variant			19	rs4977575-G - Pulse pressure, rs4977575-C - Congestive heart failure (CHF) NOS (PheCode 428.1), rs4977575-G - Subarachnoid hemorrhage, rs4977575-C - Coronary artery calcification, rs4977575-C - heart rate (HR, minimum, inv-normal transformed), rs4977575-C - red blood cell count (RBC, minimum, inv-norm transformed), rs4977575-C - hemoglobin (minimum, inv-norm transformed), rs4977575-C - Cardiac defibrillator in situ (PheCode 426.92), rs4977575-C - Congestive heart failure; nonhypertensive (PheCode 428), rs4977575-C - hematocrit (minimum, inv-norm transformed), rs4977575-C - Heart failure with reduced EF [Systolic or combined heart failure] (PheCode 428.3), rs4977575-C - Nonspecific chest pain (PheCode 418), rs4977575-C - systolic blood pressure (SBP, minimum, inv-normal transformed), rs4977575-G - Coronary artery plaque burden, rs4977575-G - Coronary artery disease, rs4977575-G - Aortic aneurysm, rs4977575-C - triglyceride (minimum, inv-norm transformed), rs4977575-C - Unstable angina (intermediate coronary syndrome) (PheCode 411.1), rs4977575-C - Complications of cardiac/vascular device, implant, and graft (PheCode 854)	56	rs1333047-T - Stroke, rs1333047-A - Takes medication for congestive heart failure?, rs1333047-T - Medication use (vasodilators used in cardiac diseases), rs1333047-A - Cerebrovascular disease (PheCode 433), rs1333047-T - Lung cancer or family history of lung cancer, rs1333047-? - Non-HDL cholesterol levels, rs1333047-A - Aortic aneurysm (PheCode 442.1), rs1333047-A - red blood cell count (RBC, mean, inv-norm transformed), rs1333047-A - Haemorrhoidal disease, rs1333047-A - Congestive heart failure, rs1333047-A - Other aneurysm (PheCode 442), rs1333047-A - Atherosclerosis (PheCode 440), rs1333047-A - heart rate (HR, mean, inv-normal transformed), rs1333048-G;rs1333049-G - Coronary heart disease (SNP X SNP interaction), rs1333049-G - Atherosclerosis of the extremities (PheCode 440.2), rs1333049-G - Other disorders of circulatory system (PheCode 459), rs1333049-? - Coronary artery disease or ischemic stroke, rs1333049-C - Coronary heart disease, rs1333049-C - Coronary artery disease or large artery stroke, rs1333049-C - Coronary artery disease in individuals without type 2 diabetes, rs1333049-G - Atherosclerosis of native arteries of the extremities with intermittent claudication (PheCode 440.22), rs10757278-G - Myocardial infarction, rs10757278-A - Hypertensive heart disease (PheCode 401.21), rs7857118-T - Heart failure, rs7857118-A - Atrial fibrillation, rs1537373-T - Endometriosis or asthma (pleiotropy), rs1537373-? - Low density lipoprotein cholesterol levels, rs1537373-T - Occlusion and stenosis of precerebral arteries (PheCode 433.1), rs1537373-? - Other chronic ischemic heart disease, unspecified (PheCode 411.8), rs1537373-T - Intracranial aneurysm, rs1537373-T - Takes medication for heart attack?, rs1537373-? - Asthma and cardiovascular disease, rs1556516-G - Parental longevity (combined parental attained age, Martingale residuals), rs1556516-G - Parental longevity (combined parental age at death), rs1556516-G - Parental lifespan, rs1556516-G - Myocardial infarction (PheCode 411.2), rs1556516-C - Heart attack, rs1556516-G - Parental longevity (father's age at death), rs1556516-? - Sporadic vestibular schwannoma, rs1556516-G - Parental longevity (father's attained age), rs1537371-C - Peripheral vascular disease, rs1537371-A - Angina pectoris, rs1537371-C - Coronary atherosclerosis (PheCode 411.4), rs1537371-C - Ischemic heart disease (PheCode 411), rs1537371-A - Medication use (HMG CoA reductase inhibitors), rs1537371-C - Angina pectoris (PheCode 411.3), rs1537371-C - Aneurysm of iliac artery (PheCode 442.2), rs1333042-G - Concentration of chylomicrons and extremely large VLDL particles, rs1333042-? - Medication use for hyperlipidemia (number of purchases), rs1333042-G - Total lipid levels in chylomicrons and extremely large VLDL, rs1333042-A - Coronary artery / coronary heart disease (including heart attack, angina), rs1333042-A - Parental longevity (both parents in top 10%), rs1333042-A - Takes medication for coronary artery/ coronary heart disease?, rs1333042-G - Triglyceride levels in chylomicrons and extremely large VLDL, rs9644861-C - diastolic blood pressure (DBP, minimum, inv-normal transformed), rs9644861-T - Cataracts	hypertension	peripheral_arterial
Diabetes Type 2	Endocrine, nutritional and metabolic diseases	Heart Failure	Diseases of the circulatory system	no	0.928075	rs635634	0.815185	9	136155000	C	T	-0.05382	0.005877	5.65e-20	-0.05302	0.007794	1.06e-11	26	2	ABO	upstream_gene_variant	yes	DBH	212	rs635634-T - Intercellular adhesion molecule 5 levels (ICAM5.8245.27.3), rs635634-T - Interleukin-6 receptor subunit beta levels (IL6ST.2620.4.2), rs635634-T - Granulocyte count, rs635634-C - Total cholesterol levels, rs635634-? - Venous thromboembolism, rs635634-T - Varicose veins, rs635634-C - Total lipid levels in small HDL, rs635634-C - Concentration of small HDL particles, rs635634-C - Total lipid levels in small VLDL, rs635634-T - Sphingomyeline C18:0 levels, rs635634-? - Early-onset ischemic stroke, rs635634-T - Total lipids in lipoprotein particles (UKB data field 23423), rs635634-T - Leukemia inhibitory factor receptor levels, rs635634-T - Phospholipids in small VLDL (UKB data field 23511), rs635634-T - Diastolic blood pressure, rs635634-T - Total cholesterol to total lipids ratio in small HDL, rs635634-T - Cholesteryl esters to total lipids ratio in small HDL, rs635634-T - Free cholesterol in small LDL, rs635634-T - Concentration of IDL particles, rs635634-T - Cholesterol esters in large LDL, rs635634-T - Cholesteryl esters to total lipids ratio in large LDL, rs635634-T - Free cholesterol in large LDL, rs635634-T - Concentration of medium LDL particles, rs635634-T - LEFTY2 protein levels, rs635634-T - SCG2 protein levels, rs635634-T - Total fatty acid levels, rs635634-? - Heel bone mineral density, rs635634-C - Low density lipoprotein cholesterol levels, rs635634-C - Apolipoprotein A1 levels, rs635634-T - Serum levels of protein ICAM2, rs635634-T - Serum levels of protein CCL28, rs635634-C - Total lipid levels in medium VLDL, rs635634-C - Phosphatidylcholine levels, rs635634-C - Histidine levels, rs635634-T - Cardioembolic stroke (MTAG), rs635634-T - Total cholesterol levels (MTAG), rs635634-T - Concentration of VLDL particles (UKB data field 23428), rs635634-T - Glycoprotein acetyls levels (UKB data field 23480), rs635634-T - Blood protein levels in cardiovascular risk, rs635634-T - Cholesteryl esters to total lipids in small LDL percentage (UKB data field 23626), rs635634-T - Total cholesterol in very small VLDL, rs635634-T - Cholesterol esters in very small VLDL, rs635634-T - Cholesterol esters in small HDL, rs635634-T - Phospholipids to total lipids ratio in small HDL, rs635634-T - Total Cholesterol in small LDL, rs635634-T - Total lipids in small LDL, rs635634-T - Cholesteryl esters to total lipids ratio in small VLDL, rs635634-T - Free cholesterol to total lipids ratio in small VLDL, rs635634-T - Mean diameter of VLDL particles, rs635634-T - Free cholesterol levels, rs635634-T - Total lipids in large LDL, rs635634-T - Total cholesterol in medium LDL, rs635634-T - LDL x depression interaction (2df test), rs635634-T - Gamma glutamyltransferase levels (UKB data field 30730), rs635634-T - PRSS27 protein levels, rs635634-T - TOP1 protein levels, rs635634-T - Total lipids in small HDL, rs635634-T - Cholesterol, total, rs635634-T - Insulin-like growth factor 1 receptor levels (IGF1R.4232.19.2), rs635634-T - Leukemia inhibitory factor receptor levels (LIFR.5837.49.3), rs635634-T - Sum basophil neutrophil counts, rs635634-T - Myeloid white cell count, rs635634-T - GIP levels in response to oral glucose tolerance test (120 minutes), rs635634-T - Gastrointestinal infection, rs635634-T - Medication use (salicylic acid and derivatives), rs635634-C - P-selectin levels, rs635634-C - Concentration of medium VLDL particles, rs635634-C - Phospholipid levels in small VLDL, rs635634-C - Cholesteryl ester levels in large VLDL, rs635634-T - Cholesteryl ester (18:0) levels, rs635634-T - Random glucose levels, rs635634-T - Triglycerides in medium LDL, rs635634-T - Remnant cholesterol (non-HDL, non-LDL -cholesterol), rs635634-T - Total cholesterol to total lipids ratio in small LDL, rs635634-T - Cholesterol esters in small LDL, rs635634-T - Total cholesterol in small VLDL, rs635634-T - Cholesterol esters in small VLDL, rs635634-T - Apolipoprotein B levels, rs635634-T - Total Cholesterol in IDL, rs635634-T - Total cholesterol to total lipids ratio in IDL, rs635634-T - Free cholesterol to total lipids ratio in IDL, rs635634-T - Triglycerides to total lipids ratio in IDL, rs635634-T - Triglyceride levels in LDL, rs635634-T - Phospholipids to total lipids ratio in large LDL, rs635634-? - Ischemic stroke, rs635634-T - CNTN2 protein levels, rs635634-T - NCS1 protein levels, rs635634-T - Glucose levels, rs635634-T - Phospholipids in small HDL, rs635634-T - Serum carcinoembryonic antigen levels, rs635634-T - Blood urea nitrogen levels, rs635634-T - Allergic disease (asthma, hay fever and/or eczema) (age of onset), rs635634-C - Phospholipid levels in small HDL, rs635634-C - Cholesteryl esters to total lipids ratio in small LDL, rs635634-C - Concentration of small VLDL particles, rs635634-C - Total lipid levels in lipoprotein particles, rs635634-C - Total phospholipid levels in lipoprotein particles, rs635634-T - O-sulfo-l-tyrosine levels, rs635634-T - Total cholines levels (UKB data field 23436), rs635634-T - C-C motif chemokine 25 levels, rs635634-T - Total lipids in small HDL (UKB data field 23573), rs635634-T - Phospholipids in small HDL (UKB data field 23574), rs635634-T - Total lipids in very small VLDL, rs635634-T - Concentration of very small VLDL particles, rs635634-T - Gamma glutamyl transferase levels, rs635634-T - Sphingomyelins levels, rs635634-T - Total cholesterol to total lipids ratio in small VLDL, rs635634-T - Total phosphoglycerides levels, rs635634-T - Total cholesterol levels in VLDL, rs635634-T - Free cholesterol in IDL, rs635634-T - Total cholesterol levels in LDL, rs635634-T - Triglycerides to total lipids ratio in large LDL, rs635634-T - Free cholesterol to total lipids ratio in medium HDL, rs635634-T - Apolipoprotein A levels (UKB data field 30630), rs635634-T - Aspartate aminotransferase levels, rs635634-T - Red blood cell count, rs635634-T - Triglycerides in large HDL, rs635634-C - Type 2 diabetes, rs635634-T - LDL cholesterol, rs635634-? - Tonsillectomy, rs635634-T - Sum neutrophil eosinophil counts, rs635634-T - Red cell distribution width, rs635634-C - C-reactive protein levels, rs635634-C - Retinal arteriolar tortuosity, rs635634-C - Liver enzyme levels (gamma-glutamyl transferase), rs635634-T - Semaphorin-6A levels (SEMA6A.7945.10.3), rs635634-C - Free cholesterol levels in small HDL, rs635634-C - Phospholipids to total lipids ratio in small LDL, rs635634-C - Concentration of VLDL particles, rs635634-T - C-reactive protein levels (MTAG), rs635634-T - Total concentration of lipoprotein particles (UKB data field 23427), rs635634-? - Ephrin type-B receptor 4 levels, rs635634-? - Intercellular adhesion molecule 2 levels, rs635634-T - Total lipids in small VLDL (UKB data field 23510), rs635634-? - Vitamin D-binding protein levels (adjusted for GC haplotype), rs635634-T - Cholesterol in small HDL (UKB data field 23575), rs635634-T - Phospholipids to total lipids in very large HDL percentage (UKB data field 23629), rs635634-T - Immature granulocyte count, rs635634-T - Free cholesterol in very small VLDL, rs635634-T - Serum total cholesterol levels, rs635634-T - Total cholesterol levels in small HDL, rs635634-T - Free cholesterol to total lipids ratio in small LDL, rs635634-T - Free cholesterol to total lipids ratio in very large VLDL, rs635634-T - Phospholipids to total lipids ratio in very large VLDL, rs635634-T - Omega-6 fatty acids levels, rs635634-T - Phospholipids in IDL, rs635634-T - Phospholipids to total lipids ratio in large VLDL, rs635634-T - CPE protein levels, rs635634-T - Polyunsaturated fatty acid levels, rs635634-T - Linoleic acid levels, rs635634-T - Hepatocyte growth factor receptor levels (MET.2837.3.2), rs635634-C - Total cholines levels, rs635634-T - Neutrophil count, rs635634-T - ST2 protein levels, rs635634-T - Monocyte count, rs635634-T - Medication use (HMG CoA reductase inhibitors), rs635634-C - Average diameter for HDL particles, rs635634-C - Phospholipids to total lipids ratio in chylomicrons and extremely large VLDL, rs635634-T - C-C motif chemokine 28 levels, rs635634-T - Cholesteryl esters in small HDL (UKB data field 23576), rs635634-T - Free cholesterol in small HDL (UKB data field 23577), rs635634-T - Phospholipids to total lipids in small LDL percentage (UKB data field 23624), rs635634-T - Phospholipids to total lipids ratio in medium LDL, rs635634-T - Polyunsaturated fatty acids, rs635634-T - Concentration of small LDL particles, rs635634-T - Total lipids in IDL, rs635634-T - Linoleic acid (18:2) levels, rs635634-T - Total cholesterol in large LDL, rs635634-T - Omega-6 fatty acid levels, rs635634-T - Concentration of HDL particles, rs635634-T - Phosphoglycerides levels, rs635634-T - Free cholesterol in small HDL, rs635634-T - White blood cell count, rs635634-T - LDL cholesterol levels, rs635634-T - Thrombospondin type-1 domain-containing protein 1 levels (THSD1.5621.64.3), rs635634-C - Free cholesterol levels in VLDL, rs635634-C - Total lipid levels in very large HDL, rs635634-C - Phospholipid levels in very large HDL, rs635634-C - Phospholipids to total lipids ratio in very large HDL, rs635634-T - Low-density lipoprotein levels (MTAG), rs635634-C - E Cad plasma levels, rs635634-T - Concentration of small HDL particles (UKB data field 23572), rs635634-T - Total phospholipids in lipoprotein particles (UKB data field 23411), rs635634-T - Phospholipids in very small VLDL, rs635634-T - Triglycerides to total lipids ratio in very small VLDL, rs635634-T - Triglycerides to total lipids ratio in chylomicrons and extremely large VLDL, rs635634-T - Phospholipids in medium LDL, rs635634-T - Phospholipids in small LDL, rs635634-T - Triglycerides to total lipids ratio in small VLDL, rs635634-T - Esterified cholesterol levels, rs635634-T - Concentration of large LDL particles, rs635634-T - Phospholipids in large LDL, rs635634-T - Cholesterol esters in medium LDL, rs635634-T - Free cholesterol in medium LDL, rs635634-T - Endoglin levels (ENG.4908.6.1), rs635634-T - Tissue factor levels, rs635634-T - Allergic disease (asthma, hay fever and/or eczema) (multivariate analysis), rs635634-T - Vascular endothelial growth factor receptor 2 levels (KDR.3651.50.5), rs635634-C - Cholesterol levels in small HDL, rs635634-T - Cadherin-1 levels, rs635634-T - Total cholesterol to total lipids ratio in medium VLDL, rs635634-T - Cholesteryl esters to total lipids ratio in medium VLDL, rs635634-T - Phospholipids to total lipids ratio in medium VLDL, rs635634-T - Triglycerides to total lipids ratio in medium VLDL, rs635634-T - Phosphatidylcholine and other choline levels, rs635634-T - Cholesterol esters in IDL, rs635634-T - Cholesteryl esters to total lipids ratio in large HDL, rs635634-T - Total cholesterol to total lipids ratio in large LDL, rs635634-T - Triglycerides in large LDL, rs635634-T - Total lipid levels in medium LDL, rs635634-T - Saturated fatty acids levels, rs635634-T - Phospholipids to Total Lipids in Small LDL percentage	495	rs532436-A - Serum 25-Hydroxyvitamin D levels, rs532436-A - Dyslipidemia, rs532436-A - Serum levels of protein JAG1, rs532436-A - Serum levels of protein CD200, rs532436-G - Campesterol levels, rs532436-A - Large artery stroke (MTAG), rs532436-? - Multi-trait sum score, rs532436-A - PRSS22 protein levels, rs532436-A - Cholesteryl Esters to Total Lipids in Very Small VLDL percentage, rs532436-A - Medication use (antithrombotic agents), rs532436-A - Serum levels of protein MET, rs532436-A - Serum levels of protein CCL25, rs532436-? - Hepatocyte growth factor receptor levels, rs532436-? - Interleukin-6 receptor subunit beta levels, rs532436-? - Galectin-4 levels, rs532436-A - UPF0606 protein KIAA1549L levels, rs532436-A - Volume of right medial nucleus, rs532436-A - PM20D1 protein levels, rs532436-A - NRCAM protein levels, rs532436-G - HDL cholesterol levels, rs532436-G - Circulating plasma alpha-Klotho levels, rs532436-A - Intercellular adhesion molecule 5 levels, rs532436-A - Lactase-phlorizin hydrolase levels, rs532436-A - Dipeptidase 2 levels, rs532436-A - Phospholipids to Total Lipids in Very Small VLDL percentage, rs532436-A - Serum levels of protein ISLR2, rs532436-A - Serum levels of protein AMY2B, rs532436-? - Whole brain restricted directional diffusion (multivariate analysis), rs532436-A - Insulin receptor levels, rs532436-A - VSIG10 protein levels, rs532436-A - IFNAR1 protein levels, rs532436-A - Serum uromodulin levels (aptamer-based assay), rs532436-? - Vascular endothelial growth factor receptor 3 levels, rs532436-? - Protein FAM3D levels, rs532436-A - Cathepsin E levels, rs532436-A - T-cell surface glycoprotein CD5 levels, rs532436-A - Interleukin-3 receptor subunit alpha levels, rs532436-A - AMY2A protein levels, rs532436-A - IL10RB protein levels, rs532436-A - Linoleic acid to total fatty acids percentage, rs532436-A - High-density lipoprotein levels (MTAG), rs532436-A - Immunoglobulin superfamily containing leucine-rich repeat protein 2 levels, rs532436-A - CTSV protein levels, rs532436-A - GALNT10 protein levels, rs532436-A - SDC1 protein levels, rs532436-A - Serum levels of protein LIFR, rs532436-? - Brain shape (segment 10), rs532436-? - Insulin-like growth factor 1 receptor levels, rs532436-A - Uromodulin levels, rs532436-A - ESM1 protein levels, rs532436-A - Cholesterol to Total Lipids in Small LDL percentage, rs532436-A - Myocardial infarction, rs532436-A - Serum levels of protein CD109, rs532436-A - Serum levels of protein DPEP2, rs532436-A - Fibroblast growth factor receptor 1 levels, rs532436-? - Psycho-cardiometabolic multimorbidity (multivariate analysis), rs532436-A - Cholesterol percentage of total lipids in small low-density lipoprotein, rs532436-A - LDL x low social support interaction (2df test), rs532436-A - LDL x anxiety interaction (2df test), rs532436-A - SPINK5 protein levels, rs2519093-? - Hemoglobin, rs2519093-? - Triglyceride levels, rs2519093-? - Red blood cell traits (multivariate analysis), rs2519093-? - Hematocrit, rs2519093-T - Serum levels of protein FAM3B, rs2519093-C - Cholesterol to total lipids ratio in very large VLDL, rs2519093-C - Phospholipids to total lipids ratio in small VLDL, rs2519093-C - Free cholesterol to total lipids ratio in large VLDL, rs2519093-? - E-selectin levels, rs2519093-T - Triglycerides to total lipids in medium VLDL percentage (UKB data field 23598), rs2519093-T - Cholesterol to total lipids in medium LDL percentage (UKB data field 23620), rs2519093-T - CTRB1 protein levels, rs2519093-T - FSTL1 protein levels, rs2519093-T - PLA2G10 protein levels, rs2519093-T - TNFRSF11A protein levels, rs2519093-T - SELP protein levels, rs2519093-T - DPP10 protein levels, rs2519093-T - IL18R1 protein levels, rs2519093-T - PCDH12 protein levels, rs2519093-T - Transmembrane emp24 domain-containing protein 2 protein levels (SomaScan ID:5621-64), rs2519093-T - Triglycerides to Total Lipids in Small VLDL percentage, rs2519093-T - Cholesteryl Esters in LDL, rs2519093-T - Clinical LDL cholesterol levels, rs2519093-T - Phospholipids to Total Lipids in Very Large VLDL percentage, rs2519093-T - Triglycerides to Total Lipids in Medium VLDL percentage, rs2519093-T - Allergic rhinitis, rs2519093-? - LDL cholesterol levels x long total sleep time interaction (2df test), rs2519093-T - Hemoglobin concentration, rs2519093-T - Serum levels of protein GLCE, rs2519093-C - Cholesteryl ester levels in small HDL, rs2519093-C - Cholesterol to total lipids ratio in very large HDL, rs2519093-T - Cholesterol to total lipids in very large HDL percentage (UKB data field 23630), rs2519093-T - CD109 protein levels, rs2519093-T - Glucose levels (UKB data field 30740), rs2519093-T - DKKL1 protein levels, rs2519093-T - NELL2 protein levels, rs2519093-T - Phosphoglycerate mutase 1 protein levels (SomaScan ID:20584-4), rs2519093-T - Phospholipids in LDL, rs2519093-T - Cholesteryl Esters to Total Lipids in Medium VLDL percentage, rs2519093-T - Cholesterol levels in very small VLDL, rs2519093-T - E-selectin levels (SELE.3470.1.2), rs2519093-T - Interleukin-3 receptor subunit alpha levels (IL3RA.13744.37.3), rs2519093-T - CX3CL1 levels, rs2519093-T - Protein FAM3B levels (FAM3B.9177.6.3), rs2519093-C - Cholesterol to total lipids ratio in very small VLDL, rs2519093-C - Cholesterol to total lipids ratio in small VLDL, rs2519093-C - Cholesterol to total lipids ratio in medium VLDL, rs2519093-T - High density lipoprotein cholesterol levels, rs2519093-C - E Selectin plasma levels, rs2519093-T - Free cholesterol to total lipids in very small VLDL percentage (UKB data field 23607), rs2519093-T - Plasma X-26054 levels in chronic kidney disease, rs2519093-T - Triglycerides to total lipids in very large VLDL percentage (UKB data field 23588), rs2519093-T - CLSTN3 protein levels, rs2519093-T - CSF1R protein levels, rs2519093-T - INSR protein levels, rs2519093-T - TGFBR2 protein levels, rs2519093-T - Docosahexaenoic acid levels, rs2519093-T - Coronary artery disease, rs2519093-T - Serum levels of protein ICAM4, rs2519093-T - Cortical thickness, rs2519093-? - Soluble E-selectin levels, rs2519093-C - Cholesteryl esters to total lipids ratio in very large VLDL, rs2519093-C - Triglycerides to total lipids ratio in small LDL, rs2519093-T - Free cholesterol to total lipids in IDL percentage (UKB data field 23612), rs2519093-T - Cholesterol to total lipids in very large VLDL percentage (UKB data field 23585), rs2519093-T - Cholesterol to total lipids in large VLDL percentage (UKB data field 23590), rs2519093-T - Free cholesterol to total lipids in medium VLDL percentage (UKB data field 23597), rs2519093-? - Multi-trait sex score, rs2519093-T - Cell surface glycoprotein CD200 receptor 1 levels, rs2519093-T - CD36 protein levels, rs2519093-T - CLEC10A protein levels, rs2519093-T - ITGA6 protein levels, rs2519093-T - PSCA protein levels, rs2519093-T - SEMA4C protein levels, rs2519093-T - SMAD5 protein levels, rs2519093-T - Hemoglobin levels, rs2519093-T - Phospholipids to Total Lipids in Small VLDL percentage, rs2519093-T - Chymotrypsin-like protease CTRL-1 protein levels (SomaScan ID:9232-1), rs2519093-T - Triglycerides to Total Lipids in Large VLDL percentage, rs2519093-T - Total Lipids in LDL, rs2519093-T - Concentration of LDL particles, rs2519093-T - Triglycerides to Total Lipids in Medium LDL percentage, rs2519093-T - Cholesterol to Total Lipids in Medium VLDL percentage, rs2519093-T - Cholesterol in Medium VLDL, rs2519093-T - Free Cholesterol to Total Lipids in Medium VLDL percentage, rs2519093-T - Cholesteryl Esters to Total Lipids in Very Large HDL percentage, rs2519093-T - D-glucuronyl C5-epimerase levels (GLCE.7808.5.3), rs2519093-T - Adhesion G protein-coupled receptor F5 levels (ADGRF5.6409.57.3), rs2519093-C - Cholesterol to total lipids ratio in IDL, rs2519093-C - Cholesterol to total lipids ratio in small LDL, rs2519093-C - Triglycerides to total lipids ratio in medium LDL, rs2519093-T - Free cholesterol to total lipids in very large VLDL percentage (UKB data field 23587), rs2519093-T - X-23749 levels, rs2519093-T - ACAN protein levels, rs2519093-T - ACP5 protein levels, rs2519093-T - CEACAM5 protein levels, rs2519093-T - PTPRK protein levels, rs2519093-T - LYPD3 protein levels, rs2519093-T - MUC13 protein levels, rs2519093-T - STC1 protein levels, rs2519093-T - Low-density lipoprotein levels, rs2519093-T - Cholesteryl Esters in Large LDL, rs2519093-T - CUE domain-containing protein 1 protein levels (SomaScan ID:3470-1), rs2519093-T - Phospholipids to Total Lipids in Medium VLDL percentage, rs2519093-T - Total cholesterol minus HDL-C levels, rs2519093-? - Allergy, rs2519093-T - Serum levels of protein CHST12, rs2519093-T - P-selectin levels (SELP.4154.57.2), rs2519093-C - Free cholesterol to total lipids ratio in medium VLDL, rs2519093-C - Triglycerides to total lipids ratio in very large VLDL, rs2519093-C - Free cholesterol to total lipids ratio in very small VLDL, rs2519093-C - Cholesterol to total lipids ratio in large VLDL, rs2519093-C - Cereal consumption (bowls per week) (UKB data field 1458), rs2519093-C - PECAM 1 plasma levels, rs2519093-T - Cholesteryl esters to total lipids in large VLDL percentage (UKB data field 23591), rs2519093-T - Cholesteryl esters to total lipids in medium VLDL percentage (UKB data field 23596), rs2519093-C - Triglyceride to HDL cholesterol ratio, rs2519093-C - Alkaline phosphatase levels, rs2519093-T - ACHE protein levels, rs2519093-T - ADGRG1 protein levels, rs2519093-T - CPA2 protein levels, rs2519093-T - CTSE protein levels, rs2519093-T - TGFB1 protein levels, rs2519093-T - PRND protein levels, rs2519093-T - TYRO3 protein levels, rs2519093-T - MICB or MICA protein levels, rs2519093-T - EPCAM protein levels, rs2519093-T - ERBB4 protein levels, rs2519093-T - NPTX1 protein levels, rs2519093-T - Cholesteryl Esters to Total Lipids in Small VLDL percentage, rs2519093-T - Free Cholesterol to Total Lipids in Large VLDL percentage, rs2519093-T - Free Cholesterol to Total Lipids in Chylomicrons and Extremely Large VLDL percentage, rs2519093-T - Free Cholesterol in LDL, rs2519093-T - Triglycerides to Total Lipids in Very Large VLDL percentage, rs2519093-T - Cholesteryl Esters in Medium VLDL, rs2519093-T - Degree of unsaturation, rs2519093-? - Serum alkaline phosphatase levels, rs2519093-T - C1GALT1-specific chaperone 1 levels (C1GALT1C1.5735.54.3), rs2519093-T - Soluble ICAM-1, rs2519093-T - Vascular endothelial growth factor receptor 3 levels (FLT4.2358.19.2), rs2519093-C - Cholesteryl esters to total lipids ratio in large VLDL, rs2519093-T - Alpha-amylase 2B levels, rs2519093-T - Cholesterol to total lipids in medium VLDL percentage (UKB data field 23595), rs2519093-T - CD79B protein levels, rs2519093-T - Haemoglobin concentration (UKB data field 30020), rs2519093-T - PLXDC2 protein levels, rs2519093-T - UXS1 protein levels, rs2519093-T - EFNB2 protein levels, rs2519093-T - IL1RL1 protein levels, rs2519093-T - Cholesterol in Large LDL, rs2519093-T - Triglycerides to Total Lipids in Small LDL percentage, rs2519093-T - Cholesterol to Total Lipids in Small VLDL percentage, rs2519093-T - Free Cholesterol to Total Lipids in Small VLDL percentage, rs2519093-T - Cholesteryl Esters to Total Lipids in Large VLDL percentage, rs2519093-T - Cholesterol to Total Lipids in Very Large VLDL percentage, rs2519093-T - Cholesteryl Esters to Total Lipids in Very Large VLDL percentage, rs2519093-T - Triglycerides to Total Lipids in Chylomicrons and Extremely Large VLDL percentage, rs2519093-T - Cholesterol to Total Lipids in Chylomicrons and Extremely Large VLDL percentage, rs2519093-T - Cholesterol in Small HDL, rs2519093-T - Cholesteryl Esters in Small HDL, rs2519093-T - N-acetyllactosaminide beta-1,3-N-acetylglucosaminyltransferase 2 levels (B3GNT2.7980.72.3), rs2519093-T - Total campesterol, rs2519093-? - Eosinophil count, rs2519093-? - LDL cholesterol levels x short total sleep time interaction (2df test), rs2519093-T - Serum levels of protein TPST2, rs2519093-C - Cholesteryl esters to total lipids ratio in very large HDL, rs2519093-C - Cholesterol to total lipids ratio in medium LDL, rs2519093-? - Non-HDL cholesterol levels, rs2519093-T - Cholesteryl esters to total lipids ratio in IDL, rs2519093-T - Coronary artery disease (MTAG), rs2519093-T - HDL cholesterol levels (UKB data field 30760), rs2519093-T - ACE protein levels, rs2519093-T - COCH protein levels, rs2519093-T - AREG protein levels, rs2519093-T - BSG protein levels, rs2519093-T - PTPRH protein levels, rs2519093-T - F3 protein levels, rs2519093-T - NME3 protein levels, rs2519093-T - FAM3B protein levels, rs2519093-T - TDGF1 protein levels, rs2519093-T - FLT1 protein levels, rs2519093-T - Cholesterol to Total Lipids in Large VLDL percentage, rs2519093-T - Cathepsin Z protein levels (SomaScan ID:6409-57), rs2519093-T - Triglycerides in large VLDL, rs115478735-T - Immunoglobulin superfamily containing leucine-rich repeat protein 2 levels (ISLR2.13124.20.3), rs115478735-A - Ratio of apolipoprotein B to apolipoprotein A1 levels, rs115478735-A - Cholesterol levels in large LDL, rs115478735-A - Total lipid levels in LDL, rs115478735-A - Cholesteryl ester levels in medium LDL, rs115478735-T - Triglycerides to total lipids in very small VLDL percentage (UKB data field 23608), rs115478735-T - Cholesterol to total lipids in IDL percentage (UKB data field 23610), rs115478735-T - Cholesteryl esters in medium VLDL (UKB data field 23506), rs115478735-T - Cholesterol in small VLDL (UKB data field 23512), rs115478735-T - Total lipids in very small VLDL (UKB data field 23517), rs115478735-T - Free cholesterol in very small VLDL (UKB data field 23521), rs115478735-T - Concentration of IDL particles (UKB data field 23523), rs115478735-T - Phospholipids in IDL (UKB data field 23525), rs115478735-T - Concentration of large LDL particles (UKB data field 23530), rs115478735-T - Total lipids in large LDL (UKB data field 23531), rs115478735-T - Concentration of medium LDL particles (UKB data field 23537), rs115478735-T - Total lipids in medium LDL (UKB data field 23538), rs115478735-T - Phospholipids in medium LDL (UKB data field 23539), rs115478735-? - Medication use for hyperlipidemia (number of purchases), rs115478735-T - Total cholesterol minus HDL-C levels (UKB data field 23401), rs115478735-T - VLDL cholesterol levels (UKB data field 23403), rs115478735-A - Blood urea nitrogen (BUN, minimum, inv-norm transformed), rs115478735-A - Aspartate aminotransferase (AST, mean, inv-norm transformed), rs115478735-A - neutrophil (absolute count, mean, inv-norm transformed), rs115478735-A - prothrombin time (PT, maximum, inv-norm transformed), rs115478735-A - heart rate (HR, mean, inv-normal transformed), rs115478735-A - Blood urea nitrogen (BUN, mean, inv-norm transformed), rs115478735-A - Heart attack, rs115478735-A - Glucose (fasting status unknown, maximum, inv-norm transformed), rs115478735-A - Sodium (mean, inv-norm transformed), rs115478735-A - total cholesterol (maximum, inv-norm transformed), rs115478735-A - hematocrit (minimum, inv-norm transformed), rs115478735-A - PT international normalized ratio (INR, mean, inv-norm transformed), rs115478735-A - low density lipoprotein cholesterol (LDLC, maximum, inv-norm transformed), rs115478735-A - low density lipoprotein cholesterol (LDLC, mean, inv-norm transformed), rs115478735-A - low density lipoprotein cholesterol (LDLC, minimum, inv-norm transformed), rs115478735-A - Other venous embolism and thrombosis (PheCode 452), rs115478735-A - Chronic venous insufficiency [CVI] (PheCode 456), rs115478735-A - white blood cell count (WBC, maximum, inv-norm transformed), rs115478735-A - white blood cell count (WBC, minimum, inv-norm transformed), rs115478735-A - Glucose (fasting status unknown, mean, inv-norm transformed), rs115478735-A - high density lipoprotein cholesterol (HDLC, maximum, inv-norm transformed), rs115478735-A - total cholesterol (minimum, inv-norm transformed), rs115478735-A - Hyperlipidemia (PheCode 272.1), rs115478735-A - Other and unspecified coagulation defects (PheCode 286.7), rs115478735-A - Coronary atherosclerosis (PheCode 411.4), rs115478735-A - Phlebitis and thrombophlebitis (PheCode 451), rs115478735-A - Peptic ulcer (excl. esophageal) (PheCode 531), rs115478735-A - potassium (mean, inv-norm transformed), rs115478735-A - monocyte (absolute count, mean, inv-norm transformed), rs115478735-A - Atrial fibrillation, rs115478735-T - Cholesteryl Esters to Total Lipids in Small LDL percentage, rs115478735-T - Free cholesterol in small VLDL, rs115478735-T - Phospholipids in small VLDL, rs115478735-T - HDL cholesterol, rs115478735-A - Cholesteryl ester levels in IDL, rs115478735-A - Phospholipid levels in IDL, rs115478735-A - Ratio of linoleic acid to total fatty acids, rs115478735-A - Cholesteryl ester levels in VLDL, rs115478735-T - Total lipids in LDL (UKB data field 23425), rs115478735-T - Free cholesterol in medium VLDL (UKB data field 23507), rs115478735-T - Free cholesterol in small VLDL (UKB data field 23514), rs115478735-T - Cholesteryl esters to total lipids in chylomicrons and extremely large VLDL percentage (UKB data field 23581), rs115478735-T - Triglycerides to total lipids in small VLDL percentage (UKB data field 23603), rs115478735-T - Cholesteryl esters to total lipids in very small VLDL percentage (UKB data field 23606), rs115478735-T - Triglycerides to total lipids in medium LDL percentage (UKB data field 23623), rs115478735-A - Blood clot / pulmonary embolism / deep vein thrombosis (DVT), rs115478735-A - Aspartate aminotransferase (AST, minimum, inv-norm transformed), rs115478735-A - magnesium (Mg, mean, inv-norm transformed), rs115478735-A - neutrophil (absolute count, minimum, inv-norm transformed), rs115478735-A - Encounter for long-term (current) use of anticoagulants (PheCode 286.2), rs115478735-A - hemoglobin (mean, inv-norm transformed), rs115478735-A - PT international normalized ratio (INR, minimum, inv-norm transformed), rs115478735-A - Varicose veins of lower extremity (PheCode 454.1), rs115478735-A - hemoglobin (minimum, inv-norm transformed), rs115478735-A - PT international normalized ratio (INR, maximum, inv-norm transformed), rs115478735-A - Type 2 diabetes (PheCode 250.2), rs115478735-A - Primary hypercoagulable state (PheCode 286.81), rs115478735-A - Ischemic heart disease (PheCode 411), rs115478735-A - Pulmonary heart disease (PheCode 415), rs115478735-T - Aspartate aminotransferase levels (UKB data field 30650), rs115478735-T - Cholesteryl Esters in VLDL, rs115478735-T - Protein-tyrosine sulfotransferase 2 levels (TPST2.8024.64.3), rs115478735-A - Cholesterol levels in small LDL, rs115478735-A - Total free cholesterol levels, rs115478735-A - Free cholesterol levels in large LDL, rs115478735-A - Cholesterol levels in medium LDL, rs115478735-A - Cholesteryl ester levels in medium VLDL, rs115478735-T - Sphingomyelins levels (UKB data field 23438), rs115478735-T - Apolipoprotein B levels (UKB data field 23439), rs115478735-T - Omega-6 fatty acids levels (UKB data field 23445), rs115478735-T - Linoleic acid levels (UKB data field 23449), rs115478735-T - Cholesterol in IDL (UKB data field 23526), rs115478735-T - Concentration of very small VLDL particles (UKB data field 23516), rs115478735-T - Total lipids in IDL (UKB data field 23524), rs115478735-T - Free cholesterol in small LDL (UKB data field 23549), rs115478735-T - Remnant cholesterol (non-HDL, non-LDL -cholesterol) levels (UKB data field 23402), rs115478735-A - Pulmonary embolism and infarction, acute (PheCode 415.11), rs115478735-A - Varicose veins (PheCode 454), rs115478735-A - high density lipoprotein cholesterol (HDLC, mean, inv-norm transformed), rs115478735-A - total cholesterol (mean, inv-norm transformed), rs115478735-A - Acute pulmonary heart disease (PheCode 415.1), rs115478735-A - Peripheral vascular disease, rs115478735-A - prothrombin time (PT, mean, inv-norm transformed), rs115478735-A - monocyte (absolute count, minimum, inv-norm transformed), rs115478735-T - MFAP4 protein levels, rs115478735-A - Free cholesterol levels in medium VLDL, rs115478735-A - Cholesteryl ester levels in very small VLDL, rs115478735-A - Phospholipid levels in medium VLDL, rs115478735-A - Total lipid levels in very small VLDL, rs115478735-A - Free cholesterol to total lipids ratio in chylomicrons and extremely large VLDL, rs115478735-A - Total lipid levels in IDL, rs115478735-A - Cholesteryl ester levels in large LDL, rs115478735-A - Cholesterol levels in small VLDL, rs115478735-A - Free cholesterol levels in small VLDL, rs115478735-A - Free cholesterol levels in medium LDL, rs115478735-T - Free cholesterol in LDL (UKB data field 23421), rs115478735-T - Concentration of medium VLDL particles (UKB data field 23502), rs115478735-T - Phospholipids in medium VLDL (UKB data field 23504), rs115478735-T - Cholesteryl esters in IDL (UKB data field 23527), rs115478735-T - Phospholipids in large LDL (UKB data field 23532), rs115478735-T - Cholesterol in medium LDL (UKB data field 23540), rs115478735-T - Cholesteryl esters in medium LDL (UKB data field 23541), rs115478735-T - Cholesterol in small LDL (UKB data field 23547), rs115478735-T - Concentration of small LDL particles (UKB data field 23544), rs115478735-A - Low-density lipoprotein receptor-related protein 8 levels, rs115478735-T - Cholesteryl esters in small LDL (UKB data field 23548), rs115478735-T - Free cholesterol to total lipids in chylomicrons and extremely large VLDL percentage (UKB data field 23582), rs115478735-T - Cholesteryl esters to total lipids in very large VLDL percentage (UKB data field 23586), rs115478735-T - Triglycerides to total lipids in large VLDL percentage (UKB data field 23593), rs115478735-T - LDL cholesterol levels (UKB data field 23405), rs115478735-T - Free cholesterol to total lipids in small VLDL percentage (UKB data field 23602), rs115478735-T - Triglycerides to total lipids in small LDL percentage (UKB data field 23628), rs115478735-A - Hemoglobin A1c (HbA1c, mean, inv-norm transformed), rs115478735-A - Hemoglobin A1c (HbA1c, maximum, inv-norm transformed), rs115478735-A - potassium (maximum, inv-norm transformed), rs115478735-A - Blood urea nitrogen (BUN, maximum, inv-norm transformed), rs115478735-A - High cholesterol, rs115478735-A - Gout and other crystal arthrop (PheCode 274), rs115478735-A - Other chronic ischemic heart disease, unspecified (PheCode 411.8), rs115478735-A - Diabetes mellitus (PheCode 250), rs115478735-A - Disorders of lipid metabolism (PheCode 272), rs115478735-A - Peripheral vascular disease, unspecified (PheCode 443.9), rs115478735-A - Cholesterol to total lipids ratio in chylomicrons and extremely large VLDL, rs115478735-A - Free cholesterol levels in LDL, rs115478735-A - Phospholipid levels in LDL, rs115478735-A - Total omega-6 fatty acid levels, rs115478735-T - Cholesterol in medium VLDL (UKB data field 23505), rs115478735-T - Cholesterol in very small VLDL (UKB data field 23519), rs115478735-T - Cholesteryl esters in large LDL (UKB data field 23534), rs115478735-T - Free cholesterol in large LDL (UKB data field 23535), rs115478735-T - Phospholipids in small LDL (UKB data field 23546), rs115478735-T - Triglycerides to total lipids in chylomicrons and extremely large VLDL percentage (UKB data field 23583), rs115478735-T - Phospholipids to total lipids in medium VLDL percentage (UKB data field 23594), rs115478735-T - Clinical LDL cholesterol levels (UKB data field 23404), rs115478735-T - Total esterified cholesterol levels (UKB data field 23415), rs115478735-T - Triglycerides to total lipids in large LDL percentage (UKB data field 23618), rs115478735-T - Cholesterol to total lipids in small LDL percentage (UKB data field 23625), rs115478735-A - high density lipoprotein cholesterol (HDLC, minimm, inv-norm transformed), rs115478735-A - Takes medication for high cholesterol?, rs115478735-A - Takes medication for blood clot/ pulmonary embolism/ deep vein thrombosis (DVT)?, rs115478735-A - Hypercoagulable state (PheCode 286.8), rs115478735-A - diastolic blood pressure (DBP, minimum, inv-normal transformed), rs115478735-A - hematocrit (maximum, inv-norm transformed), rs115478735-A - Deep vein thrombosis [DVT] (PheCode 452.2), rs115478735-A - Diverticulosis and diverticulitis (PheCode 562), rs115478735-A - Phlebitis and thrombophlebitis of lower extremities (PheCode 451.2), rs115478735-T - Cholesterol levels (UKB data field 30690), rs115478735-T - KAZALD1 protein levels, rs115478735-T - Cholesteryl Esters in Small LDL, rs115478735-T - Total lipids in small VLDL, rs115478735-T - Cholesteryl Esters in Medium LDL, rs115478735-T - Free cholesterol in medium VLDL, rs115478735-T - Phospholipids in medium VLDL, rs115478735-A - Free cholesterol levels in very small VLDL, rs115478735-A - Cholesteryl esters to total lipids ratio in chylomicrons and extremely large VLDL, rs115478735-A - Cholesterol levels in IDL, rs115478735-A - Total esterified cholesterol levels, rs115478735-A - Cholesteryl ester levels in small LDL, rs115478735-A - Free cholesterol levels in small LDL, rs115478735-A - Total lipid levels in small LDL, rs115478735-A - Phospholipid levels in large LDL, rs115478735-A - Cholesterol levels in medium VLDL, rs115478735-T - Total free cholesterol levels (UKB data field 23419), rs115478735-A - Angiotensin-converting enzyme levels, rs115478735-T - Cholesteryl esters in small VLDL (UKB data field 23513), rs115478735-T - Phospholipids in very small VLDL (UKB data field 23518), rs115478735-T - Free cholesterol in medium LDL (UKB data field 23542), rs115478735-T - Free cholesterol in IDL (UKB data field 23528), rs115478735-T - Phospholipids to total lipids in very large VLDL percentage (UKB data field 23584), rs115478735-T - Free cholesterol to total lipids in large VLDL percentage (UKB data field 23592), rs115478735-T - Cholesteryl esters in LDL (UKB data field 23417), rs115478735-A - Hemoglobin A1c (HbA1c, minimum, inv-norm transformed), rs115478735-A - diastolic blood pressure (DBP, mean, inv-normal transformed), rs115478735-A - Hypercholesterolemia (PheCode 272.11), rs115478735-A - diastolic blood pressure (DBP, maximum, inv-normal transformed), rs115478735-A - hemoglobin (maximum, inv-norm transformed), rs115478735-A - hematocrit (mean, inv-norm transformed), rs115478735-A - Diverticulitis (PheCode 562.2), rs115478735-A - Edema (PheCode 782.3), rs115478735-T - ST3GAL1 protein levels, rs115478735-T - Cholesterol in Medium LDL, rs115478735-A - Phospholipid levels in very small VLDL, rs115478735-A - Cholesteryl ester levels in small VLDL, rs115478735-A - VLDL cholesterol levels, rs115478735-A - Phospholipid levels in medium LDL, rs115478735-T - Gallstone disease, rs115478735-T - Triglycerides to total lipids in IDL percentage (UKB data field 23613), rs115478735-T - Polyunsaturated fatty acids levels (UKB data field 23446), rs115478735-T - Cholesteryl esters in very small VLDL (UKB data field 23520), rs115478735-A - Galectin-8 levels, rs115478735-T - Total lipids in small LDL (UKB data field 23545), rs115478735-A - Platelet endothelial aggregation receptor 1 levels, rs115478735-T - Cholesterol to total lipids in chylomicrons and extremely large VLDL percentage (UKB data field 23580), rs115478735-T - Total cholesterol levels (UKB data field 23400), rs115478735-T - Phospholipids in LDL (UKB data field 23413), rs115478735-T - Phospholipids to total lipids in small VLDL percentage (UKB data field 23599), rs115478735-T - Cholesterol to total lipids in small VLDL percentage (UKB data field 23600), rs115478735-A - Diabetes / """"Sugar"""", rs115478735-A - Takes medication for Diabetes/sugar?, rs115478735-A - Takes medication for heart attack?, rs115478735-A - total creatine kinase (mean, inv-norm transformed), rs115478735-A - total creatine kinase (minimum, inv-norm transformed), rs115478735-A - Peptic ulcer, site unspecified (PheCode 531.4), rs115478735-T - Cholesteryl Esters in Small VLDL, rs115478735-T - Cholesterol to Total Lipids in Very Large HDL percentage, rs115478735-A - Phospholipid levels in small LDL, rs115478735-A - Total lipid levels in large LDL, rs115478735-A - Triglycerides to total lipids ratio in large VLDL, rs115478735-A - Cholesteryl ester levels in LDL, rs115478735-T - Concentration of LDL particles (UKB data field 23429), rs115478735-T - Cholesterol in large LDL (UKB data field 23533), rs115478735-T - Cholesteryl esters in VLDL (UKB data field 23416), rs115478735-T - Cholesteryl esters to total lipids in small VLDL percentage (UKB data field 23601), rs115478735-T - Cholesterol to total lipids in very small VLDL percentage (UKB data field 23605), rs115478735-A - neutrophil (absolute count, maximum, inv-norm transformed), rs115478735-A - Diverticulosis (PheCode 562.1), rs115478735-A - white blood cell count (WBC, mean, inv-norm transformed), rs115478735-T - NFASC protein levels, rs115478735-T - Cholesterol in Small LDL, rs115478735-T - Cholesterol in Small VLDL, rs115478735-T - Total Lipids in Medium LDL, rs8176643-A - SELE protein levels, rs8176643-A - Toll-like receptor 4:Lymphocyte antigen 96 complex levels (TLR4.LY96.3647.49.4), rs8176643-A - Coagulation Factor VIII levels (F8.13499.30.3), rs8176643-A - Mannosyl-oligosaccharide 1,2-alpha-mannosidase IB levels (MAN1A2.9077.10.3), rs8176643-? - Childhood ear infection, rs8176643-A - C-reactive protein, rs8176643-A - CD209 antigen levels (CD209.3029.52.2), rs8176643-A - Gamma glutamyl transpeptidase, rs8176643-? - Macrophage colony-stimulating factor 1 receptor levels	diabetes_type_2	HF
Diabetes Type 2	Endocrine, nutritional and metabolic diseases	Primary Malignancy Breast	Neoplasms	no	0.998234	rs635634	0.999914	9	136155000	C	T	-0.05382	0.005877	5.65e-20	-0.037611	0.00677	2.83e-08	26	2	ABO	upstream_gene_variant	yes	DBH	212	rs635634-T - Intercellular adhesion molecule 5 levels (ICAM5.8245.27.3), rs635634-T - Interleukin-6 receptor subunit beta levels (IL6ST.2620.4.2), rs635634-T - Granulocyte count, rs635634-C - Total cholesterol levels, rs635634-? - Venous thromboembolism, rs635634-T - Varicose veins, rs635634-C - Total lipid levels in small HDL, rs635634-C - Concentration of small HDL particles, rs635634-C - Total lipid levels in small VLDL, rs635634-T - Sphingomyeline C18:0 levels, rs635634-? - Early-onset ischemic stroke, rs635634-T - Total lipids in lipoprotein particles (UKB data field 23423), rs635634-T - Leukemia inhibitory factor receptor levels, rs635634-T - Phospholipids in small VLDL (UKB data field 23511), rs635634-T - Diastolic blood pressure, rs635634-T - Total cholesterol to total lipids ratio in small HDL, rs635634-T - Cholesteryl esters to total lipids ratio in small HDL, rs635634-T - Free cholesterol in small LDL, rs635634-T - Concentration of IDL particles, rs635634-T - Cholesterol esters in large LDL, rs635634-T - Cholesteryl esters to total lipids ratio in large LDL, rs635634-T - Free cholesterol in large LDL, rs635634-T - Concentration of medium LDL particles, rs635634-T - LEFTY2 protein levels, rs635634-T - SCG2 protein levels, rs635634-T - Total fatty acid levels, rs635634-? - Heel bone mineral density, rs635634-C - Low density lipoprotein cholesterol levels, rs635634-C - Apolipoprotein A1 levels, rs635634-T - Serum levels of protein ICAM2, rs635634-T - Serum levels of protein CCL28, rs635634-C - Total lipid levels in medium VLDL, rs635634-C - Phosphatidylcholine levels, rs635634-C - Histidine levels, rs635634-T - Cardioembolic stroke (MTAG), rs635634-T - Total cholesterol levels (MTAG), rs635634-T - Concentration of VLDL particles (UKB data field 23428), rs635634-T - Glycoprotein acetyls levels (UKB data field 23480), rs635634-T - Blood protein levels in cardiovascular risk, rs635634-T - Cholesteryl esters to total lipids in small LDL percentage (UKB data field 23626), rs635634-T - Total cholesterol in very small VLDL, rs635634-T - Cholesterol esters in very small VLDL, rs635634-T - Cholesterol esters in small HDL, rs635634-T - Phospholipids to total lipids ratio in small HDL, rs635634-T - Total Cholesterol in small LDL, rs635634-T - Total lipids in small LDL, rs635634-T - Cholesteryl esters to total lipids ratio in small VLDL, rs635634-T - Free cholesterol to total lipids ratio in small VLDL, rs635634-T - Mean diameter of VLDL particles, rs635634-T - Free cholesterol levels, rs635634-T - Total lipids in large LDL, rs635634-T - Total cholesterol in medium LDL, rs635634-T - LDL x depression interaction (2df test), rs635634-T - Gamma glutamyltransferase levels (UKB data field 30730), rs635634-T - PRSS27 protein levels, rs635634-T - TOP1 protein levels, rs635634-T - Total lipids in small HDL, rs635634-T - Cholesterol, total, rs635634-T - Insulin-like growth factor 1 receptor levels (IGF1R.4232.19.2), rs635634-T - Leukemia inhibitory factor receptor levels (LIFR.5837.49.3), rs635634-T - Sum basophil neutrophil counts, rs635634-T - Myeloid white cell count, rs635634-T - GIP levels in response to oral glucose tolerance test (120 minutes), rs635634-T - Gastrointestinal infection, rs635634-T - Medication use (salicylic acid and derivatives), rs635634-C - P-selectin levels, rs635634-C - Concentration of medium VLDL particles, rs635634-C - Phospholipid levels in small VLDL, rs635634-C - Cholesteryl ester levels in large VLDL, rs635634-T - Cholesteryl ester (18:0) levels, rs635634-T - Random glucose levels, rs635634-T - Triglycerides in medium LDL, rs635634-T - Remnant cholesterol (non-HDL, non-LDL -cholesterol), rs635634-T - Total cholesterol to total lipids ratio in small LDL, rs635634-T - Cholesterol esters in small LDL, rs635634-T - Total cholesterol in small VLDL, rs635634-T - Cholesterol esters in small VLDL, rs635634-T - Apolipoprotein B levels, rs635634-T - Total Cholesterol in IDL, rs635634-T - Total cholesterol to total lipids ratio in IDL, rs635634-T - Free cholesterol to total lipids ratio in IDL, rs635634-T - Triglycerides to total lipids ratio in IDL, rs635634-T - Triglyceride levels in LDL, rs635634-T - Phospholipids to total lipids ratio in large LDL, rs635634-? - Ischemic stroke, rs635634-T - CNTN2 protein levels, rs635634-T - NCS1 protein levels, rs635634-T - Glucose levels, rs635634-T - Phospholipids in small HDL, rs635634-T - Serum carcinoembryonic antigen levels, rs635634-T - Blood urea nitrogen levels, rs635634-T - Allergic disease (asthma, hay fever and/or eczema) (age of onset), rs635634-C - Phospholipid levels in small HDL, rs635634-C - Cholesteryl esters to total lipids ratio in small LDL, rs635634-C - Concentration of small VLDL particles, rs635634-C - Total lipid levels in lipoprotein particles, rs635634-C - Total phospholipid levels in lipoprotein particles, rs635634-T - O-sulfo-l-tyrosine levels, rs635634-T - Total cholines levels (UKB data field 23436), rs635634-T - C-C motif chemokine 25 levels, rs635634-T - Total lipids in small HDL (UKB data field 23573), rs635634-T - Phospholipids in small HDL (UKB data field 23574), rs635634-T - Total lipids in very small VLDL, rs635634-T - Concentration of very small VLDL particles, rs635634-T - Gamma glutamyl transferase levels, rs635634-T - Sphingomyelins levels, rs635634-T - Total cholesterol to total lipids ratio in small VLDL, rs635634-T - Total phosphoglycerides levels, rs635634-T - Total cholesterol levels in VLDL, rs635634-T - Free cholesterol in IDL, rs635634-T - Total cholesterol levels in LDL, rs635634-T - Triglycerides to total lipids ratio in large LDL, rs635634-T - Free cholesterol to total lipids ratio in medium HDL, rs635634-T - Apolipoprotein A levels (UKB data field 30630), rs635634-T - Aspartate aminotransferase levels, rs635634-T - Red blood cell count, rs635634-T - Triglycerides in large HDL, rs635634-C - Type 2 diabetes, rs635634-T - LDL cholesterol, rs635634-? - Tonsillectomy, rs635634-T - Sum neutrophil eosinophil counts, rs635634-T - Red cell distribution width, rs635634-C - C-reactive protein levels, rs635634-C - Retinal arteriolar tortuosity, rs635634-C - Liver enzyme levels (gamma-glutamyl transferase), rs635634-T - Semaphorin-6A levels (SEMA6A.7945.10.3), rs635634-C - Free cholesterol levels in small HDL, rs635634-C - Phospholipids to total lipids ratio in small LDL, rs635634-C - Concentration of VLDL particles, rs635634-T - C-reactive protein levels (MTAG), rs635634-T - Total concentration of lipoprotein particles (UKB data field 23427), rs635634-? - Ephrin type-B receptor 4 levels, rs635634-? - Intercellular adhesion molecule 2 levels, rs635634-T - Total lipids in small VLDL (UKB data field 23510), rs635634-? - Vitamin D-binding protein levels (adjusted for GC haplotype), rs635634-T - Cholesterol in small HDL (UKB data field 23575), rs635634-T - Phospholipids to total lipids in very large HDL percentage (UKB data field 23629), rs635634-T - Immature granulocyte count, rs635634-T - Free cholesterol in very small VLDL, rs635634-T - Serum total cholesterol levels, rs635634-T - Total cholesterol levels in small HDL, rs635634-T - Free cholesterol to total lipids ratio in small LDL, rs635634-T - Free cholesterol to total lipids ratio in very large VLDL, rs635634-T - Phospholipids to total lipids ratio in very large VLDL, rs635634-T - Omega-6 fatty acids levels, rs635634-T - Phospholipids in IDL, rs635634-T - Phospholipids to total lipids ratio in large VLDL, rs635634-T - CPE protein levels, rs635634-T - Polyunsaturated fatty acid levels, rs635634-T - Linoleic acid levels, rs635634-T - Hepatocyte growth factor receptor levels (MET.2837.3.2), rs635634-C - Total cholines levels, rs635634-T - Neutrophil count, rs635634-T - ST2 protein levels, rs635634-T - Monocyte count, rs635634-T - Medication use (HMG CoA reductase inhibitors), rs635634-C - Average diameter for HDL particles, rs635634-C - Phospholipids to total lipids ratio in chylomicrons and extremely large VLDL, rs635634-T - C-C motif chemokine 28 levels, rs635634-T - Cholesteryl esters in small HDL (UKB data field 23576), rs635634-T - Free cholesterol in small HDL (UKB data field 23577), rs635634-T - Phospholipids to total lipids in small LDL percentage (UKB data field 23624), rs635634-T - Phospholipids to total lipids ratio in medium LDL, rs635634-T - Polyunsaturated fatty acids, rs635634-T - Concentration of small LDL particles, rs635634-T - Total lipids in IDL, rs635634-T - Linoleic acid (18:2) levels, rs635634-T - Total cholesterol in large LDL, rs635634-T - Omega-6 fatty acid levels, rs635634-T - Concentration of HDL particles, rs635634-T - Phosphoglycerides levels, rs635634-T - Free cholesterol in small HDL, rs635634-T - White blood cell count, rs635634-T - LDL cholesterol levels, rs635634-T - Thrombospondin type-1 domain-containing protein 1 levels (THSD1.5621.64.3), rs635634-C - Free cholesterol levels in VLDL, rs635634-C - Total lipid levels in very large HDL, rs635634-C - Phospholipid levels in very large HDL, rs635634-C - Phospholipids to total lipids ratio in very large HDL, rs635634-T - Low-density lipoprotein levels (MTAG), rs635634-C - E Cad plasma levels, rs635634-T - Concentration of small HDL particles (UKB data field 23572), rs635634-T - Total phospholipids in lipoprotein particles (UKB data field 23411), rs635634-T - Phospholipids in very small VLDL, rs635634-T - Triglycerides to total lipids ratio in very small VLDL, rs635634-T - Triglycerides to total lipids ratio in chylomicrons and extremely large VLDL, rs635634-T - Phospholipids in medium LDL, rs635634-T - Phospholipids in small LDL, rs635634-T - Triglycerides to total lipids ratio in small VLDL, rs635634-T - Esterified cholesterol levels, rs635634-T - Concentration of large LDL particles, rs635634-T - Phospholipids in large LDL, rs635634-T - Cholesterol esters in medium LDL, rs635634-T - Free cholesterol in medium LDL, rs635634-T - Endoglin levels (ENG.4908.6.1), rs635634-T - Tissue factor levels, rs635634-T - Allergic disease (asthma, hay fever and/or eczema) (multivariate analysis), rs635634-T - Vascular endothelial growth factor receptor 2 levels (KDR.3651.50.5), rs635634-C - Cholesterol levels in small HDL, rs635634-T - Cadherin-1 levels, rs635634-T - Total cholesterol to total lipids ratio in medium VLDL, rs635634-T - Cholesteryl esters to total lipids ratio in medium VLDL, rs635634-T - Phospholipids to total lipids ratio in medium VLDL, rs635634-T - Triglycerides to total lipids ratio in medium VLDL, rs635634-T - Phosphatidylcholine and other choline levels, rs635634-T - Cholesterol esters in IDL, rs635634-T - Cholesteryl esters to total lipids ratio in large HDL, rs635634-T - Total cholesterol to total lipids ratio in large LDL, rs635634-T - Triglycerides in large LDL, rs635634-T - Total lipid levels in medium LDL, rs635634-T - Saturated fatty acids levels, rs635634-T - Phospholipids to Total Lipids in Small LDL percentage	495	rs532436-A - Serum 25-Hydroxyvitamin D levels, rs532436-A - Dyslipidemia, rs532436-A - Serum levels of protein JAG1, rs532436-A - Serum levels of protein CD200, rs532436-G - Campesterol levels, rs532436-A - Large artery stroke (MTAG), rs532436-? - Multi-trait sum score, rs532436-A - PRSS22 protein levels, rs532436-A - Cholesteryl Esters to Total Lipids in Very Small VLDL percentage, rs532436-A - Medication use (antithrombotic agents), rs532436-A - Serum levels of protein MET, rs532436-A - Serum levels of protein CCL25, rs532436-? - Hepatocyte growth factor receptor levels, rs532436-? - Interleukin-6 receptor subunit beta levels, rs532436-? - Galectin-4 levels, rs532436-A - UPF0606 protein KIAA1549L levels, rs532436-A - Volume of right medial nucleus, rs532436-A - PM20D1 protein levels, rs532436-A - NRCAM protein levels, rs532436-G - HDL cholesterol levels, rs532436-G - Circulating plasma alpha-Klotho levels, rs532436-A - Intercellular adhesion molecule 5 levels, rs532436-A - Lactase-phlorizin hydrolase levels, rs532436-A - Dipeptidase 2 levels, rs532436-A - Phospholipids to Total Lipids in Very Small VLDL percentage, rs532436-A - Serum levels of protein ISLR2, rs532436-A - Serum levels of protein AMY2B, rs532436-? - Whole brain restricted directional diffusion (multivariate analysis), rs532436-A - Insulin receptor levels, rs532436-A - VSIG10 protein levels, rs532436-A - IFNAR1 protein levels, rs532436-A - Serum uromodulin levels (aptamer-based assay), rs532436-? - Vascular endothelial growth factor receptor 3 levels, rs532436-? - Protein FAM3D levels, rs532436-A - Cathepsin E levels, rs532436-A - T-cell surface glycoprotein CD5 levels, rs532436-A - Interleukin-3 receptor subunit alpha levels, rs532436-A - AMY2A protein levels, rs532436-A - IL10RB protein levels, rs532436-A - Linoleic acid to total fatty acids percentage, rs532436-A - High-density lipoprotein levels (MTAG), rs532436-A - Immunoglobulin superfamily containing leucine-rich repeat protein 2 levels, rs532436-A - CTSV protein levels, rs532436-A - GALNT10 protein levels, rs532436-A - SDC1 protein levels, rs532436-A - Serum levels of protein LIFR, rs532436-? - Brain shape (segment 10), rs532436-? - Insulin-like growth factor 1 receptor levels, rs532436-A - Uromodulin levels, rs532436-A - ESM1 protein levels, rs532436-A - Cholesterol to Total Lipids in Small LDL percentage, rs532436-A - Myocardial infarction, rs532436-A - Serum levels of protein CD109, rs532436-A - Serum levels of protein DPEP2, rs532436-A - Fibroblast growth factor receptor 1 levels, rs532436-? - Psycho-cardiometabolic multimorbidity (multivariate analysis), rs532436-A - Cholesterol percentage of total lipids in small low-density lipoprotein, rs532436-A - LDL x low social support interaction (2df test), rs532436-A - LDL x anxiety interaction (2df test), rs532436-A - SPINK5 protein levels, rs2519093-? - Hemoglobin, rs2519093-? - Triglyceride levels, rs2519093-? - Red blood cell traits (multivariate analysis), rs2519093-? - Hematocrit, rs2519093-T - Serum levels of protein FAM3B, rs2519093-C - Cholesterol to total lipids ratio in very large VLDL, rs2519093-C - Phospholipids to total lipids ratio in small VLDL, rs2519093-C - Free cholesterol to total lipids ratio in large VLDL, rs2519093-? - E-selectin levels, rs2519093-T - Triglycerides to total lipids in medium VLDL percentage (UKB data field 23598), rs2519093-T - Cholesterol to total lipids in medium LDL percentage (UKB data field 23620), rs2519093-T - CTRB1 protein levels, rs2519093-T - FSTL1 protein levels, rs2519093-T - PLA2G10 protein levels, rs2519093-T - TNFRSF11A protein levels, rs2519093-T - SELP protein levels, rs2519093-T - DPP10 protein levels, rs2519093-T - IL18R1 protein levels, rs2519093-T - PCDH12 protein levels, rs2519093-T - Transmembrane emp24 domain-containing protein 2 protein levels (SomaScan ID:5621-64), rs2519093-T - Triglycerides to Total Lipids in Small VLDL percentage, rs2519093-T - Cholesteryl Esters in LDL, rs2519093-T - Clinical LDL cholesterol levels, rs2519093-T - Phospholipids to Total Lipids in Very Large VLDL percentage, rs2519093-T - Triglycerides to Total Lipids in Medium VLDL percentage, rs2519093-T - Allergic rhinitis, rs2519093-? - LDL cholesterol levels x long total sleep time interaction (2df test), rs2519093-T - Hemoglobin concentration, rs2519093-T - Serum levels of protein GLCE, rs2519093-C - Cholesteryl ester levels in small HDL, rs2519093-C - Cholesterol to total lipids ratio in very large HDL, rs2519093-T - Cholesterol to total lipids in very large HDL percentage (UKB data field 23630), rs2519093-T - CD109 protein levels, rs2519093-T - Glucose levels (UKB data field 30740), rs2519093-T - DKKL1 protein levels, rs2519093-T - NELL2 protein levels, rs2519093-T - Phosphoglycerate mutase 1 protein levels (SomaScan ID:20584-4), rs2519093-T - Phospholipids in LDL, rs2519093-T - Cholesteryl Esters to Total Lipids in Medium VLDL percentage, rs2519093-T - Cholesterol levels in very small VLDL, rs2519093-T - E-selectin levels (SELE.3470.1.2), rs2519093-T - Interleukin-3 receptor subunit alpha levels (IL3RA.13744.37.3), rs2519093-T - CX3CL1 levels, rs2519093-T - Protein FAM3B levels (FAM3B.9177.6.3), rs2519093-C - Cholesterol to total lipids ratio in very small VLDL, rs2519093-C - Cholesterol to total lipids ratio in small VLDL, rs2519093-C - Cholesterol to total lipids ratio in medium VLDL, rs2519093-T - High density lipoprotein cholesterol levels, rs2519093-C - E Selectin plasma levels, rs2519093-T - Free cholesterol to total lipids in very small VLDL percentage (UKB data field 23607), rs2519093-T - Plasma X-26054 levels in chronic kidney disease, rs2519093-T - Triglycerides to total lipids in very large VLDL percentage (UKB data field 23588), rs2519093-T - CLSTN3 protein levels, rs2519093-T - CSF1R protein levels, rs2519093-T - INSR protein levels, rs2519093-T - TGFBR2 protein levels, rs2519093-T - Docosahexaenoic acid levels, rs2519093-T - Coronary artery disease, rs2519093-T - Serum levels of protein ICAM4, rs2519093-T - Cortical thickness, rs2519093-? - Soluble E-selectin levels, rs2519093-C - Cholesteryl esters to total lipids ratio in very large VLDL, rs2519093-C - Triglycerides to total lipids ratio in small LDL, rs2519093-T - Free cholesterol to total lipids in IDL percentage (UKB data field 23612), rs2519093-T - Cholesterol to total lipids in very large VLDL percentage (UKB data field 23585), rs2519093-T - Cholesterol to total lipids in large VLDL percentage (UKB data field 23590), rs2519093-T - Free cholesterol to total lipids in medium VLDL percentage (UKB data field 23597), rs2519093-? - Multi-trait sex score, rs2519093-T - Cell surface glycoprotein CD200 receptor 1 levels, rs2519093-T - CD36 protein levels, rs2519093-T - CLEC10A protein levels, rs2519093-T - ITGA6 protein levels, rs2519093-T - PSCA protein levels, rs2519093-T - SEMA4C protein levels, rs2519093-T - SMAD5 protein levels, rs2519093-T - Hemoglobin levels, rs2519093-T - Phospholipids to Total Lipids in Small VLDL percentage, rs2519093-T - Chymotrypsin-like protease CTRL-1 protein levels (SomaScan ID:9232-1), rs2519093-T - Triglycerides to Total Lipids in Large VLDL percentage, rs2519093-T - Total Lipids in LDL, rs2519093-T - Concentration of LDL particles, rs2519093-T - Triglycerides to Total Lipids in Medium LDL percentage, rs2519093-T - Cholesterol to Total Lipids in Medium VLDL percentage, rs2519093-T - Cholesterol in Medium VLDL, rs2519093-T - Free Cholesterol to Total Lipids in Medium VLDL percentage, rs2519093-T - Cholesteryl Esters to Total Lipids in Very Large HDL percentage, rs2519093-T - D-glucuronyl C5-epimerase levels (GLCE.7808.5.3), rs2519093-T - Adhesion G protein-coupled receptor F5 levels (ADGRF5.6409.57.3), rs2519093-C - Cholesterol to total lipids ratio in IDL, rs2519093-C - Cholesterol to total lipids ratio in small LDL, rs2519093-C - Triglycerides to total lipids ratio in medium LDL, rs2519093-T - Free cholesterol to total lipids in very large VLDL percentage (UKB data field 23587), rs2519093-T - X-23749 levels, rs2519093-T - ACAN protein levels, rs2519093-T - ACP5 protein levels, rs2519093-T - CEACAM5 protein levels, rs2519093-T - PTPRK protein levels, rs2519093-T - LYPD3 protein levels, rs2519093-T - MUC13 protein levels, rs2519093-T - STC1 protein levels, rs2519093-T - Low-density lipoprotein levels, rs2519093-T - Cholesteryl Esters in Large LDL, rs2519093-T - CUE domain-containing protein 1 protein levels (SomaScan ID:3470-1), rs2519093-T - Phospholipids to Total Lipids in Medium VLDL percentage, rs2519093-T - Total cholesterol minus HDL-C levels, rs2519093-? - Allergy, rs2519093-T - Serum levels of protein CHST12, rs2519093-T - P-selectin levels (SELP.4154.57.2), rs2519093-C - Free cholesterol to total lipids ratio in medium VLDL, rs2519093-C - Triglycerides to total lipids ratio in very large VLDL, rs2519093-C - Free cholesterol to total lipids ratio in very small VLDL, rs2519093-C - Cholesterol to total lipids ratio in large VLDL, rs2519093-C - Cereal consumption (bowls per week) (UKB data field 1458), rs2519093-C - PECAM 1 plasma levels, rs2519093-T - Cholesteryl esters to total lipids in large VLDL percentage (UKB data field 23591), rs2519093-T - Cholesteryl esters to total lipids in medium VLDL percentage (UKB data field 23596), rs2519093-C - Triglyceride to HDL cholesterol ratio, rs2519093-C - Alkaline phosphatase levels, rs2519093-T - ACHE protein levels, rs2519093-T - ADGRG1 protein levels, rs2519093-T - CPA2 protein levels, rs2519093-T - CTSE protein levels, rs2519093-T - TGFB1 protein levels, rs2519093-T - PRND protein levels, rs2519093-T - TYRO3 protein levels, rs2519093-T - MICB or MICA protein levels, rs2519093-T - EPCAM protein levels, rs2519093-T - ERBB4 protein levels, rs2519093-T - NPTX1 protein levels, rs2519093-T - Cholesteryl Esters to Total Lipids in Small VLDL percentage, rs2519093-T - Free Cholesterol to Total Lipids in Large VLDL percentage, rs2519093-T - Free Cholesterol to Total Lipids in Chylomicrons and Extremely Large VLDL percentage, rs2519093-T - Free Cholesterol in LDL, rs2519093-T - Triglycerides to Total Lipids in Very Large VLDL percentage, rs2519093-T - Cholesteryl Esters in Medium VLDL, rs2519093-T - Degree of unsaturation, rs2519093-? - Serum alkaline phosphatase levels, rs2519093-T - C1GALT1-specific chaperone 1 levels (C1GALT1C1.5735.54.3), rs2519093-T - Soluble ICAM-1, rs2519093-T - Vascular endothelial growth factor receptor 3 levels (FLT4.2358.19.2), rs2519093-C - Cholesteryl esters to total lipids ratio in large VLDL, rs2519093-T - Alpha-amylase 2B levels, rs2519093-T - Cholesterol to total lipids in medium VLDL percentage (UKB data field 23595), rs2519093-T - CD79B protein levels, rs2519093-T - Haemoglobin concentration (UKB data field 30020), rs2519093-T - PLXDC2 protein levels, rs2519093-T - UXS1 protein levels, rs2519093-T - EFNB2 protein levels, rs2519093-T - IL1RL1 protein levels, rs2519093-T - Cholesterol in Large LDL, rs2519093-T - Triglycerides to Total Lipids in Small LDL percentage, rs2519093-T - Cholesterol to Total Lipids in Small VLDL percentage, rs2519093-T - Free Cholesterol to Total Lipids in Small VLDL percentage, rs2519093-T - Cholesteryl Esters to Total Lipids in Large VLDL percentage, rs2519093-T - Cholesterol to Total Lipids in Very Large VLDL percentage, rs2519093-T - Cholesteryl Esters to Total Lipids in Very Large VLDL percentage, rs2519093-T - Triglycerides to Total Lipids in Chylomicrons and Extremely Large VLDL percentage, rs2519093-T - Cholesterol to Total Lipids in Chylomicrons and Extremely Large VLDL percentage, rs2519093-T - Cholesterol in Small HDL, rs2519093-T - Cholesteryl Esters in Small HDL, rs2519093-T - N-acetyllactosaminide beta-1,3-N-acetylglucosaminyltransferase 2 levels (B3GNT2.7980.72.3), rs2519093-T - Total campesterol, rs2519093-? - Eosinophil count, rs2519093-? - LDL cholesterol levels x short total sleep time interaction (2df test), rs2519093-T - Serum levels of protein TPST2, rs2519093-C - Cholesteryl esters to total lipids ratio in very large HDL, rs2519093-C - Cholesterol to total lipids ratio in medium LDL, rs2519093-? - Non-HDL cholesterol levels, rs2519093-T - Cholesteryl esters to total lipids ratio in IDL, rs2519093-T - Coronary artery disease (MTAG), rs2519093-T - HDL cholesterol levels (UKB data field 30760), rs2519093-T - ACE protein levels, rs2519093-T - COCH protein levels, rs2519093-T - AREG protein levels, rs2519093-T - BSG protein levels, rs2519093-T - PTPRH protein levels, rs2519093-T - F3 protein levels, rs2519093-T - NME3 protein levels, rs2519093-T - FAM3B protein levels, rs2519093-T - TDGF1 protein levels, rs2519093-T - FLT1 protein levels, rs2519093-T - Cholesterol to Total Lipids in Large VLDL percentage, rs2519093-T - Cathepsin Z protein levels (SomaScan ID:6409-57), rs2519093-T - Triglycerides in large VLDL, rs115478735-T - Immunoglobulin superfamily containing leucine-rich repeat protein 2 levels (ISLR2.13124.20.3), rs115478735-A - Ratio of apolipoprotein B to apolipoprotein A1 levels, rs115478735-A - Cholesterol levels in large LDL, rs115478735-A - Total lipid levels in LDL, rs115478735-A - Cholesteryl ester levels in medium LDL, rs115478735-T - Triglycerides to total lipids in very small VLDL percentage (UKB data field 23608), rs115478735-T - Cholesterol to total lipids in IDL percentage (UKB data field 23610), rs115478735-T - Cholesteryl esters in medium VLDL (UKB data field 23506), rs115478735-T - Cholesterol in small VLDL (UKB data field 23512), rs115478735-T - Total lipids in very small VLDL (UKB data field 23517), rs115478735-T - Free cholesterol in very small VLDL (UKB data field 23521), rs115478735-T - Concentration of IDL particles (UKB data field 23523), rs115478735-T - Phospholipids in IDL (UKB data field 23525), rs115478735-T - Concentration of large LDL particles (UKB data field 23530), rs115478735-T - Total lipids in large LDL (UKB data field 23531), rs115478735-T - Concentration of medium LDL particles (UKB data field 23537), rs115478735-T - Total lipids in medium LDL (UKB data field 23538), rs115478735-T - Phospholipids in medium LDL (UKB data field 23539), rs115478735-? - Medication use for hyperlipidemia (number of purchases), rs115478735-T - Total cholesterol minus HDL-C levels (UKB data field 23401), rs115478735-T - VLDL cholesterol levels (UKB data field 23403), rs115478735-A - Blood urea nitrogen (BUN, minimum, inv-norm transformed), rs115478735-A - Aspartate aminotransferase (AST, mean, inv-norm transformed), rs115478735-A - neutrophil (absolute count, mean, inv-norm transformed), rs115478735-A - prothrombin time (PT, maximum, inv-norm transformed), rs115478735-A - heart rate (HR, mean, inv-normal transformed), rs115478735-A - Blood urea nitrogen (BUN, mean, inv-norm transformed), rs115478735-A - Heart attack, rs115478735-A - Glucose (fasting status unknown, maximum, inv-norm transformed), rs115478735-A - Sodium (mean, inv-norm transformed), rs115478735-A - total cholesterol (maximum, inv-norm transformed), rs115478735-A - hematocrit (minimum, inv-norm transformed), rs115478735-A - PT international normalized ratio (INR, mean, inv-norm transformed), rs115478735-A - low density lipoprotein cholesterol (LDLC, maximum, inv-norm transformed), rs115478735-A - low density lipoprotein cholesterol (LDLC, mean, inv-norm transformed), rs115478735-A - low density lipoprotein cholesterol (LDLC, minimum, inv-norm transformed), rs115478735-A - Other venous embolism and thrombosis (PheCode 452), rs115478735-A - Chronic venous insufficiency [CVI] (PheCode 456), rs115478735-A - white blood cell count (WBC, maximum, inv-norm transformed), rs115478735-A - white blood cell count (WBC, minimum, inv-norm transformed), rs115478735-A - Glucose (fasting status unknown, mean, inv-norm transformed), rs115478735-A - high density lipoprotein cholesterol (HDLC, maximum, inv-norm transformed), rs115478735-A - total cholesterol (minimum, inv-norm transformed), rs115478735-A - Hyperlipidemia (PheCode 272.1), rs115478735-A - Other and unspecified coagulation defects (PheCode 286.7), rs115478735-A - Coronary atherosclerosis (PheCode 411.4), rs115478735-A - Phlebitis and thrombophlebitis (PheCode 451), rs115478735-A - Peptic ulcer (excl. esophageal) (PheCode 531), rs115478735-A - potassium (mean, inv-norm transformed), rs115478735-A - monocyte (absolute count, mean, inv-norm transformed), rs115478735-A - Atrial fibrillation, rs115478735-T - Cholesteryl Esters to Total Lipids in Small LDL percentage, rs115478735-T - Free cholesterol in small VLDL, rs115478735-T - Phospholipids in small VLDL, rs115478735-T - HDL cholesterol, rs115478735-A - Cholesteryl ester levels in IDL, rs115478735-A - Phospholipid levels in IDL, rs115478735-A - Ratio of linoleic acid to total fatty acids, rs115478735-A - Cholesteryl ester levels in VLDL, rs115478735-T - Total lipids in LDL (UKB data field 23425), rs115478735-T - Free cholesterol in medium VLDL (UKB data field 23507), rs115478735-T - Free cholesterol in small VLDL (UKB data field 23514), rs115478735-T - Cholesteryl esters to total lipids in chylomicrons and extremely large VLDL percentage (UKB data field 23581), rs115478735-T - Triglycerides to total lipids in small VLDL percentage (UKB data field 23603), rs115478735-T - Cholesteryl esters to total lipids in very small VLDL percentage (UKB data field 23606), rs115478735-T - Triglycerides to total lipids in medium LDL percentage (UKB data field 23623), rs115478735-A - Blood clot / pulmonary embolism / deep vein thrombosis (DVT), rs115478735-A - Aspartate aminotransferase (AST, minimum, inv-norm transformed), rs115478735-A - magnesium (Mg, mean, inv-norm transformed), rs115478735-A - neutrophil (absolute count, minimum, inv-norm transformed), rs115478735-A - Encounter for long-term (current) use of anticoagulants (PheCode 286.2), rs115478735-A - hemoglobin (mean, inv-norm transformed), rs115478735-A - PT international normalized ratio (INR, minimum, inv-norm transformed), rs115478735-A - Varicose veins of lower extremity (PheCode 454.1), rs115478735-A - hemoglobin (minimum, inv-norm transformed), rs115478735-A - PT international normalized ratio (INR, maximum, inv-norm transformed), rs115478735-A - Type 2 diabetes (PheCode 250.2), rs115478735-A - Primary hypercoagulable state (PheCode 286.81), rs115478735-A - Ischemic heart disease (PheCode 411), rs115478735-A - Pulmonary heart disease (PheCode 415), rs115478735-T - Aspartate aminotransferase levels (UKB data field 30650), rs115478735-T - Cholesteryl Esters in VLDL, rs115478735-T - Protein-tyrosine sulfotransferase 2 levels (TPST2.8024.64.3), rs115478735-A - Cholesterol levels in small LDL, rs115478735-A - Total free cholesterol levels, rs115478735-A - Free cholesterol levels in large LDL, rs115478735-A - Cholesterol levels in medium LDL, rs115478735-A - Cholesteryl ester levels in medium VLDL, rs115478735-T - Sphingomyelins levels (UKB data field 23438), rs115478735-T - Apolipoprotein B levels (UKB data field 23439), rs115478735-T - Omega-6 fatty acids levels (UKB data field 23445), rs115478735-T - Linoleic acid levels (UKB data field 23449), rs115478735-T - Cholesterol in IDL (UKB data field 23526), rs115478735-T - Concentration of very small VLDL particles (UKB data field 23516), rs115478735-T - Total lipids in IDL (UKB data field 23524), rs115478735-T - Free cholesterol in small LDL (UKB data field 23549), rs115478735-T - Remnant cholesterol (non-HDL, non-LDL -cholesterol) levels (UKB data field 23402), rs115478735-A - Pulmonary embolism and infarction, acute (PheCode 415.11), rs115478735-A - Varicose veins (PheCode 454), rs115478735-A - high density lipoprotein cholesterol (HDLC, mean, inv-norm transformed), rs115478735-A - total cholesterol (mean, inv-norm transformed), rs115478735-A - Acute pulmonary heart disease (PheCode 415.1), rs115478735-A - Peripheral vascular disease, rs115478735-A - prothrombin time (PT, mean, inv-norm transformed), rs115478735-A - monocyte (absolute count, minimum, inv-norm transformed), rs115478735-T - MFAP4 protein levels, rs115478735-A - Free cholesterol levels in medium VLDL, rs115478735-A - Cholesteryl ester levels in very small VLDL, rs115478735-A - Phospholipid levels in medium VLDL, rs115478735-A - Total lipid levels in very small VLDL, rs115478735-A - Free cholesterol to total lipids ratio in chylomicrons and extremely large VLDL, rs115478735-A - Total lipid levels in IDL, rs115478735-A - Cholesteryl ester levels in large LDL, rs115478735-A - Cholesterol levels in small VLDL, rs115478735-A - Free cholesterol levels in small VLDL, rs115478735-A - Free cholesterol levels in medium LDL, rs115478735-T - Free cholesterol in LDL (UKB data field 23421), rs115478735-T - Concentration of medium VLDL particles (UKB data field 23502), rs115478735-T - Phospholipids in medium VLDL (UKB data field 23504), rs115478735-T - Cholesteryl esters in IDL (UKB data field 23527), rs115478735-T - Phospholipids in large LDL (UKB data field 23532), rs115478735-T - Cholesterol in medium LDL (UKB data field 23540), rs115478735-T - Cholesteryl esters in medium LDL (UKB data field 23541), rs115478735-T - Cholesterol in small LDL (UKB data field 23547), rs115478735-T - Concentration of small LDL particles (UKB data field 23544), rs115478735-A - Low-density lipoprotein receptor-related protein 8 levels, rs115478735-T - Cholesteryl esters in small LDL (UKB data field 23548), rs115478735-T - Free cholesterol to total lipids in chylomicrons and extremely large VLDL percentage (UKB data field 23582), rs115478735-T - Cholesteryl esters to total lipids in very large VLDL percentage (UKB data field 23586), rs115478735-T - Triglycerides to total lipids in large VLDL percentage (UKB data field 23593), rs115478735-T - LDL cholesterol levels (UKB data field 23405), rs115478735-T - Free cholesterol to total lipids in small VLDL percentage (UKB data field 23602), rs115478735-T - Triglycerides to total lipids in small LDL percentage (UKB data field 23628), rs115478735-A - Hemoglobin A1c (HbA1c, mean, inv-norm transformed), rs115478735-A - Hemoglobin A1c (HbA1c, maximum, inv-norm transformed), rs115478735-A - potassium (maximum, inv-norm transformed), rs115478735-A - Blood urea nitrogen (BUN, maximum, inv-norm transformed), rs115478735-A - High cholesterol, rs115478735-A - Gout and other crystal arthrop (PheCode 274), rs115478735-A - Other chronic ischemic heart disease, unspecified (PheCode 411.8), rs115478735-A - Diabetes mellitus (PheCode 250), rs115478735-A - Disorders of lipid metabolism (PheCode 272), rs115478735-A - Peripheral vascular disease, unspecified (PheCode 443.9), rs115478735-A - Cholesterol to total lipids ratio in chylomicrons and extremely large VLDL, rs115478735-A - Free cholesterol levels in LDL, rs115478735-A - Phospholipid levels in LDL, rs115478735-A - Total omega-6 fatty acid levels, rs115478735-T - Cholesterol in medium VLDL (UKB data field 23505), rs115478735-T - Cholesterol in very small VLDL (UKB data field 23519), rs115478735-T - Cholesteryl esters in large LDL (UKB data field 23534), rs115478735-T - Free cholesterol in large LDL (UKB data field 23535), rs115478735-T - Phospholipids in small LDL (UKB data field 23546), rs115478735-T - Triglycerides to total lipids in chylomicrons and extremely large VLDL percentage (UKB data field 23583), rs115478735-T - Phospholipids to total lipids in medium VLDL percentage (UKB data field 23594), rs115478735-T - Clinical LDL cholesterol levels (UKB data field 23404), rs115478735-T - Total esterified cholesterol levels (UKB data field 23415), rs115478735-T - Triglycerides to total lipids in large LDL percentage (UKB data field 23618), rs115478735-T - Cholesterol to total lipids in small LDL percentage (UKB data field 23625), rs115478735-A - high density lipoprotein cholesterol (HDLC, minimm, inv-norm transformed), rs115478735-A - Takes medication for high cholesterol?, rs115478735-A - Takes medication for blood clot/ pulmonary embolism/ deep vein thrombosis (DVT)?, rs115478735-A - Hypercoagulable state (PheCode 286.8), rs115478735-A - diastolic blood pressure (DBP, minimum, inv-normal transformed), rs115478735-A - hematocrit (maximum, inv-norm transformed), rs115478735-A - Deep vein thrombosis [DVT] (PheCode 452.2), rs115478735-A - Diverticulosis and diverticulitis (PheCode 562), rs115478735-A - Phlebitis and thrombophlebitis of lower extremities (PheCode 451.2), rs115478735-T - Cholesterol levels (UKB data field 30690), rs115478735-T - KAZALD1 protein levels, rs115478735-T - Cholesteryl Esters in Small LDL, rs115478735-T - Total lipids in small VLDL, rs115478735-T - Cholesteryl Esters in Medium LDL, rs115478735-T - Free cholesterol in medium VLDL, rs115478735-T - Phospholipids in medium VLDL, rs115478735-A - Free cholesterol levels in very small VLDL, rs115478735-A - Cholesteryl esters to total lipids ratio in chylomicrons and extremely large VLDL, rs115478735-A - Cholesterol levels in IDL, rs115478735-A - Total esterified cholesterol levels, rs115478735-A - Cholesteryl ester levels in small LDL, rs115478735-A - Free cholesterol levels in small LDL, rs115478735-A - Total lipid levels in small LDL, rs115478735-A - Phospholipid levels in large LDL, rs115478735-A - Cholesterol levels in medium VLDL, rs115478735-T - Total free cholesterol levels (UKB data field 23419), rs115478735-A - Angiotensin-converting enzyme levels, rs115478735-T - Cholesteryl esters in small VLDL (UKB data field 23513), rs115478735-T - Phospholipids in very small VLDL (UKB data field 23518), rs115478735-T - Free cholesterol in medium LDL (UKB data field 23542), rs115478735-T - Free cholesterol in IDL (UKB data field 23528), rs115478735-T - Phospholipids to total lipids in very large VLDL percentage (UKB data field 23584), rs115478735-T - Free cholesterol to total lipids in large VLDL percentage (UKB data field 23592), rs115478735-T - Cholesteryl esters in LDL (UKB data field 23417), rs115478735-A - Hemoglobin A1c (HbA1c, minimum, inv-norm transformed), rs115478735-A - diastolic blood pressure (DBP, mean, inv-normal transformed), rs115478735-A - Hypercholesterolemia (PheCode 272.11), rs115478735-A - diastolic blood pressure (DBP, maximum, inv-normal transformed), rs115478735-A - hemoglobin (maximum, inv-norm transformed), rs115478735-A - hematocrit (mean, inv-norm transformed), rs115478735-A - Diverticulitis (PheCode 562.2), rs115478735-A - Edema (PheCode 782.3), rs115478735-T - ST3GAL1 protein levels, rs115478735-T - Cholesterol in Medium LDL, rs115478735-A - Phospholipid levels in very small VLDL, rs115478735-A - Cholesteryl ester levels in small VLDL, rs115478735-A - VLDL cholesterol levels, rs115478735-A - Phospholipid levels in medium LDL, rs115478735-T - Gallstone disease, rs115478735-T - Triglycerides to total lipids in IDL percentage (UKB data field 23613), rs115478735-T - Polyunsaturated fatty acids levels (UKB data field 23446), rs115478735-T - Cholesteryl esters in very small VLDL (UKB data field 23520), rs115478735-A - Galectin-8 levels, rs115478735-T - Total lipids in small LDL (UKB data field 23545), rs115478735-A - Platelet endothelial aggregation receptor 1 levels, rs115478735-T - Cholesterol to total lipids in chylomicrons and extremely large VLDL percentage (UKB data field 23580), rs115478735-T - Total cholesterol levels (UKB data field 23400), rs115478735-T - Phospholipids in LDL (UKB data field 23413), rs115478735-T - Phospholipids to total lipids in small VLDL percentage (UKB data field 23599), rs115478735-T - Cholesterol to total lipids in small VLDL percentage (UKB data field 23600), rs115478735-A - Diabetes / """"Sugar"""", rs115478735-A - Takes medication for Diabetes/sugar?, rs115478735-A - Takes medication for heart attack?, rs115478735-A - total creatine kinase (mean, inv-norm transformed), rs115478735-A - total creatine kinase (minimum, inv-norm transformed), rs115478735-A - Peptic ulcer, site unspecified (PheCode 531.4), rs115478735-T - Cholesteryl Esters in Small VLDL, rs115478735-T - Cholesterol to Total Lipids in Very Large HDL percentage, rs115478735-A - Phospholipid levels in small LDL, rs115478735-A - Total lipid levels in large LDL, rs115478735-A - Triglycerides to total lipids ratio in large VLDL, rs115478735-A - Cholesteryl ester levels in LDL, rs115478735-T - Concentration of LDL particles (UKB data field 23429), rs115478735-T - Cholesterol in large LDL (UKB data field 23533), rs115478735-T - Cholesteryl esters in VLDL (UKB data field 23416), rs115478735-T - Cholesteryl esters to total lipids in small VLDL percentage (UKB data field 23601), rs115478735-T - Cholesterol to total lipids in very small VLDL percentage (UKB data field 23605), rs115478735-A - neutrophil (absolute count, maximum, inv-norm transformed), rs115478735-A - Diverticulosis (PheCode 562.1), rs115478735-A - white blood cell count (WBC, mean, inv-norm transformed), rs115478735-T - NFASC protein levels, rs115478735-T - Cholesterol in Small LDL, rs115478735-T - Cholesterol in Small VLDL, rs115478735-T - Total Lipids in Medium LDL, rs8176643-A - SELE protein levels, rs8176643-A - Toll-like receptor 4:Lymphocyte antigen 96 complex levels (TLR4.LY96.3647.49.4), rs8176643-A - Coagulation Factor VIII levels (F8.13499.30.3), rs8176643-A - Mannosyl-oligosaccharide 1,2-alpha-mannosidase IB levels (MAN1A2.9077.10.3), rs8176643-? - Childhood ear infection, rs8176643-A - C-reactive protein, rs8176643-A - CD209 antigen levels (CD209.3029.52.2), rs8176643-A - Gamma glutamyl transpeptidase, rs8176643-? - Macrophage colony-stimulating factor 1 receptor levels	diabetes_type_2	pri_breast
Cholelithiasis	Diseases of the digestive system	Hypertension	Diseases of the circulatory system	no	0.920798	rs12357321	0.522975	10	21790476	G	A	-0.051531	0.006427	1.13e-15	-0.035832	0.004025	5.77e-19	27	2	MLLT10	upstream_gene_variant			7	rs12357321-A - Cortical surface area, rs12357321-G - Gastroesophageal reflux disease, rs12357321-G - Osteoarthritis (MTAG), rs12357321-A - Heart failure, rs12357321-A - Body mass index, rs12357321-A - Albumin levels, rs12357321-A - High-density lipoprotein levels (MTAG)	0	NA	cholelithiasis	hypertension
Hypertension	Diseases of the circulatory system	Osteoarthritis	Diseases of the musculoskeletal system and connective tissue	no	0.987045	rs12357321	0.808773	10	21790476	G	A	-0.035832	0.004025	5.77e-19	-0.021665	0.003892	2.66e-08	27	2	MLLT10	upstream_gene_variant			7	rs12357321-A - Cortical surface area, rs12357321-G - Gastroesophageal reflux disease, rs12357321-G - Osteoarthritis (MTAG), rs12357321-A - Heart failure, rs12357321-A - Body mass index, rs12357321-A - Albumin levels, rs12357321-A - High-density lipoprotein levels (MTAG)	0	NA	hypertension	OA
Coronary Heart Disease	Diseases of the circulatory system	Hypertension	Diseases of the circulatory system	yes	0.945678	rs7944241	0.625395	11	43695374	A	G	0.02143	0.004085	1.59e-07	0.029186	0.003774	1.1e-14	28	2	HSD17B12	upstream_gene_variant			0	NA	4	rs4755731-A - Cigarettes smoked per day (MTAG), rs4755732-? - Frailty (Factor 2 - Unhealthy Lifestyle), rs10742683-A - Cigarettes smoked per day, rs10838139-A - Height	coronary_heart	hypertension
Heart Failure	Diseases of the circulatory system	Hypertension	Diseases of the circulatory system	yes	0.938695	rs7944241	0.937779	11	43695374	A	G	0.03466	0.006145	1.74e-08	0.029186	0.003774	1.1e-14	28	2	HSD17B12	upstream_gene_variant			0	NA	4	rs4755731-A - Cigarettes smoked per day (MTAG), rs4755732-? - Frailty (Factor 2 - Unhealthy Lifestyle), rs10742683-A - Cigarettes smoked per day, rs10838139-A - Height	HF	hypertension
Coronary Heart Disease	Diseases of the circulatory system	Rheumatoid Arthritis	Diseases of the musculoskeletal system and connective tissue	no	0.979062	rs7968960	0.839899	12	111426615	C	A	0.037731	0.004517	6.99e-17	0.064851	0.00991039	6e-11	29	2	CUX2	upstream_gene_variant			4	rs7968960-C - Polyunsaturated fatty acid levels, rs7968960-A - Diastolic blood pressure, rs7968960-C - Linoleic acid levels, rs7968960-C - Omega-6 fatty acid levels	4	rs10849925-A - Systolic blood pressure, rs4378452-C - Hemoglobin concentration, rs4378452-T - Serum urate levels, rs4378452-C - Triglyceride percentage of total lipids in intermediate-density lipoprotein	coronary_heart	RA
Primary Malignancy Breast	Neoplasms	Rheumatoid Arthritis	Diseases of the musculoskeletal system and connective tissue	no	0.997142	rs7968960	0.988689	12	111426615	C	A	-0.03365	0.005711	3.92e-09	0.064851	0.00991039	6e-11	29	2	CUX2	upstream_gene_variant			4	rs7968960-C - Polyunsaturated fatty acid levels, rs7968960-A - Diastolic blood pressure, rs7968960-C - Linoleic acid levels, rs7968960-C - Omega-6 fatty acid levels	4	rs10849925-A - Systolic blood pressure, rs4378452-C - Hemoglobin concentration, rs4378452-T - Serum urate levels, rs4378452-C - Triglyceride percentage of total lipids in intermediate-density lipoprotein	pri_breast	RA
Coronary Heart Disease	Diseases of the circulatory system	Primary Malignancy Breast	Neoplasms	no	0.996245	rs4378452	0.935903	12	111504033	T	C	-0.038846	0.004537	1.17e-17	0.034169	0.005651	1.53e-09	29	2	CUX2	intron_variant			3	rs4378452-C - Hemoglobin concentration, rs4378452-T - Serum urate levels, rs4378452-C - Triglyceride percentage of total lipids in intermediate-density lipoprotein	5	rs10849925-A - Systolic blood pressure, rs7968960-C - Polyunsaturated fatty acid levels, rs7968960-A - Diastolic blood pressure, rs7968960-C - Linoleic acid levels, rs7968960-C - Omega-6 fatty acid levels	coronary_heart	pri_breast
Gout	Diseases of the musculoskeletal system and connective tissue	Primary Malignancy Breast	Neoplasms	no	0.987107	rs4378452	0.987693	12	111504033	T	C	-0.023913	0.003756	2e-10	0.034169	0.005651	1.53e-09	29	2	CUX2	intron_variant			3	rs4378452-C - Hemoglobin concentration, rs4378452-T - Serum urate levels, rs4378452-C - Triglyceride percentage of total lipids in intermediate-density lipoprotein	5	rs10849925-A - Systolic blood pressure, rs7968960-C - Polyunsaturated fatty acid levels, rs7968960-A - Diastolic blood pressure, rs7968960-C - Linoleic acid levels, rs7968960-C - Omega-6 fatty acid levels	gout	pri_breast
Coronary Heart Disease	Diseases of the circulatory system	Hypertension	Diseases of the circulatory system	yes	1	rs10774624	1	12	111833788	G	A	0.054321	0.00422	7.14e-38	0.063765	0.003744	5.33e-65	29	12	SH2B3	upstream_gene_variant	yes	SH2B3, BRAP, ERP29, PPP1CC	51	rs10774624-A - Orotidine levels, rs10774624-A - KIR2DL2 protein levels, rs10774624-A - TYMP protein levels, rs10774624-A - TALDO1 protein levels, rs10774624-G - Vitiligo, rs10774624-A - Interleukin-27 levels, rs10774624-G - Preeclampsia or eclampsia, rs10774624-A - Heart failure, rs10774624-A - ATP6V1G1 protein levels, rs10774624-A - CASC3 protein levels, rs10774624-A - KLRK1 protein levels, rs10774624-A - USP25 protein levels, rs10774624-A - RWDD1 protein levels, rs10774624-A - SCARA5 protein levels, rs10774624-G - Peripheral artery disease in non diabetes, rs10774624-A - Kynurenine levels, rs10774624-A - Preeclampsia (maternal genotype effect), rs10774624-G - eosinophil (absolute count, mean, inv-norm transformed), rs10774624-A - NMI protein levels, rs10774624-G - Omega-6 fatty acid levels, rs10774624-G - Systolic blood pressure, rs10774624-G - platelet count (mean, inv-norm transformed), rs10774624-A - UBXN1 protein levels, rs10774624-A - GLOD4 protein levels, rs10774624-A - IGBP1 protein levels, rs10774624-G - Linoleic acid levels, rs10774624-G - Intraocular pressure, rs10774624-A - Stroke (MTAG), rs10774624-G - eosinophil (absolute count, minimum, inv-norm transformed), rs10774624-G - chloride (minimum, inv-norm transformed), rs10774624-G - Atherosclerosis of the extremities (PheCode 440.2), rs10774624-A - CASP8 protein levels, rs10774624-A - JAM2 protein levels, rs10774624-A - HMCN2 protein levels, rs10774624-A - DNAJC6 protein levels, rs10774624-A - TNFSF12 protein levels, rs10774624-A - NAGK protein levels, rs10774624-A - Glycated hemoglobin levels, rs10774624-A - C-X-C motif chemokine 16 levels, rs10774624-G - Number of non-cancer illnesses (standard GWA), rs10774624-A - Nicotinamide levels, rs10774624-G - Elevated white blood cell count (PheCode 288.2), rs10774624-A - UBE2L6 protein levels, rs10774624-A - HNRNPUL1 protein levels, rs10774624-A - STAMBP protein levels, rs10774624-? - Eosinophil count, rs10774624-G - Phospholipids in small LDL (UKB data field 23546), rs10774624-A - Total cholesterol in HDL2, rs10774624-A - Total cholesterol levels in HDL, rs10774624-G - Other venous embolism and thrombosis (PheCode 452), rs10774624-A - DFFA protein levels	0	NA	coronary_heart	hypertension
Coronary Heart Disease	Diseases of the circulatory system	Primary Malignancy Colorectal	Neoplasms	no	0.990359	rs10774624	0.946418	12	111833788	G	A	0.054321	0.00422	7.14e-38	-0.068457	0.011679	4.71e-09	29	12	SH2B3	upstream_gene_variant	yes	SH2B3, BRAP, ERP29, PPP1CC	51	rs10774624-A - Orotidine levels, rs10774624-A - KIR2DL2 protein levels, rs10774624-A - TYMP protein levels, rs10774624-A - TALDO1 protein levels, rs10774624-G - Vitiligo, rs10774624-A - Interleukin-27 levels, rs10774624-G - Preeclampsia or eclampsia, rs10774624-A - Heart failure, rs10774624-A - ATP6V1G1 protein levels, rs10774624-A - CASC3 protein levels, rs10774624-A - KLRK1 protein levels, rs10774624-A - USP25 protein levels, rs10774624-A - RWDD1 protein levels, rs10774624-A - SCARA5 protein levels, rs10774624-G - Peripheral artery disease in non diabetes, rs10774624-A - Kynurenine levels, rs10774624-A - Preeclampsia (maternal genotype effect), rs10774624-G - eosinophil (absolute count, mean, inv-norm transformed), rs10774624-A - NMI protein levels, rs10774624-G - Omega-6 fatty acid levels, rs10774624-G - Systolic blood pressure, rs10774624-G - platelet count (mean, inv-norm transformed), rs10774624-A - UBXN1 protein levels, rs10774624-A - GLOD4 protein levels, rs10774624-A - IGBP1 protein levels, rs10774624-G - Linoleic acid levels, rs10774624-G - Intraocular pressure, rs10774624-A - Stroke (MTAG), rs10774624-G - eosinophil (absolute count, minimum, inv-norm transformed), rs10774624-G - chloride (minimum, inv-norm transformed), rs10774624-G - Atherosclerosis of the extremities (PheCode 440.2), rs10774624-A - CASP8 protein levels, rs10774624-A - JAM2 protein levels, rs10774624-A - HMCN2 protein levels, rs10774624-A - DNAJC6 protein levels, rs10774624-A - TNFSF12 protein levels, rs10774624-A - NAGK protein levels, rs10774624-A - Glycated hemoglobin levels, rs10774624-A - C-X-C motif chemokine 16 levels, rs10774624-G - Number of non-cancer illnesses (standard GWA), rs10774624-A - Nicotinamide levels, rs10774624-G - Elevated white blood cell count (PheCode 288.2), rs10774624-A - UBE2L6 protein levels, rs10774624-A - HNRNPUL1 protein levels, rs10774624-A - STAMBP protein levels, rs10774624-? - Eosinophil count, rs10774624-G - Phospholipids in small LDL (UKB data field 23546), rs10774624-A - Total cholesterol in HDL2, rs10774624-A - Total cholesterol levels in HDL, rs10774624-G - Other venous embolism and thrombosis (PheCode 452), rs10774624-A - DFFA protein levels	0	NA	coronary_heart	pri_colorectal
Coronary Heart Disease	Diseases of the circulatory system	Thromboembolic	Diseases of the circulatory system	yes	0.986487	rs10774624	0.747395	12	111833788	G	A	0.054321	0.00422	7.14e-38	0.049114	0.007681	1.67e-10	29	12	SH2B3	upstream_gene_variant	yes	SH2B3, BRAP, ERP29, PPP1CC	51	rs10774624-A - Orotidine levels, rs10774624-A - KIR2DL2 protein levels, rs10774624-A - TYMP protein levels, rs10774624-A - TALDO1 protein levels, rs10774624-G - Vitiligo, rs10774624-A - Interleukin-27 levels, rs10774624-G - Preeclampsia or eclampsia, rs10774624-A - Heart failure, rs10774624-A - ATP6V1G1 protein levels, rs10774624-A - CASC3 protein levels, rs10774624-A - KLRK1 protein levels, rs10774624-A - USP25 protein levels, rs10774624-A - RWDD1 protein levels, rs10774624-A - SCARA5 protein levels, rs10774624-G - Peripheral artery disease in non diabetes, rs10774624-A - Kynurenine levels, rs10774624-A - Preeclampsia (maternal genotype effect), rs10774624-G - eosinophil (absolute count, mean, inv-norm transformed), rs10774624-A - NMI protein levels, rs10774624-G - Omega-6 fatty acid levels, rs10774624-G - Systolic blood pressure, rs10774624-G - platelet count (mean, inv-norm transformed), rs10774624-A - UBXN1 protein levels, rs10774624-A - GLOD4 protein levels, rs10774624-A - IGBP1 protein levels, rs10774624-G - Linoleic acid levels, rs10774624-G - Intraocular pressure, rs10774624-A - Stroke (MTAG), rs10774624-G - eosinophil (absolute count, minimum, inv-norm transformed), rs10774624-G - chloride (minimum, inv-norm transformed), rs10774624-G - Atherosclerosis of the extremities (PheCode 440.2), rs10774624-A - CASP8 protein levels, rs10774624-A - JAM2 protein levels, rs10774624-A - HMCN2 protein levels, rs10774624-A - DNAJC6 protein levels, rs10774624-A - TNFSF12 protein levels, rs10774624-A - NAGK protein levels, rs10774624-A - Glycated hemoglobin levels, rs10774624-A - C-X-C motif chemokine 16 levels, rs10774624-G - Number of non-cancer illnesses (standard GWA), rs10774624-A - Nicotinamide levels, rs10774624-G - Elevated white blood cell count (PheCode 288.2), rs10774624-A - UBE2L6 protein levels, rs10774624-A - HNRNPUL1 protein levels, rs10774624-A - STAMBP protein levels, rs10774624-? - Eosinophil count, rs10774624-G - Phospholipids in small LDL (UKB data field 23546), rs10774624-A - Total cholesterol in HDL2, rs10774624-A - Total cholesterol levels in HDL, rs10774624-G - Other venous embolism and thrombosis (PheCode 452), rs10774624-A - DFFA protein levels	0	NA	coronary_heart	thromboembolic
Gout	Diseases of the musculoskeletal system and connective tissue	Hypertension	Diseases of the circulatory system	no	0.999977	rs10774624	1	12	111833788	G	A	0.029736	0.004091	3.79e-13	0.063765	0.003744	5.33e-65	29	12	SH2B3	upstream_gene_variant	yes	SH2B3, BRAP, ERP29, PPP1CC	51	rs10774624-A - Orotidine levels, rs10774624-A - KIR2DL2 protein levels, rs10774624-A - TYMP protein levels, rs10774624-A - TALDO1 protein levels, rs10774624-G - Vitiligo, rs10774624-A - Interleukin-27 levels, rs10774624-G - Preeclampsia or eclampsia, rs10774624-A - Heart failure, rs10774624-A - ATP6V1G1 protein levels, rs10774624-A - CASC3 protein levels, rs10774624-A - KLRK1 protein levels, rs10774624-A - USP25 protein levels, rs10774624-A - RWDD1 protein levels, rs10774624-A - SCARA5 protein levels, rs10774624-G - Peripheral artery disease in non diabetes, rs10774624-A - Kynurenine levels, rs10774624-A - Preeclampsia (maternal genotype effect), rs10774624-G - eosinophil (absolute count, mean, inv-norm transformed), rs10774624-A - NMI protein levels, rs10774624-G - Omega-6 fatty acid levels, rs10774624-G - Systolic blood pressure, rs10774624-G - platelet count (mean, inv-norm transformed), rs10774624-A - UBXN1 protein levels, rs10774624-A - GLOD4 protein levels, rs10774624-A - IGBP1 protein levels, rs10774624-G - Linoleic acid levels, rs10774624-G - Intraocular pressure, rs10774624-A - Stroke (MTAG), rs10774624-G - eosinophil (absolute count, minimum, inv-norm transformed), rs10774624-G - chloride (minimum, inv-norm transformed), rs10774624-G - Atherosclerosis of the extremities (PheCode 440.2), rs10774624-A - CASP8 protein levels, rs10774624-A - JAM2 protein levels, rs10774624-A - HMCN2 protein levels, rs10774624-A - DNAJC6 protein levels, rs10774624-A - TNFSF12 protein levels, rs10774624-A - NAGK protein levels, rs10774624-A - Glycated hemoglobin levels, rs10774624-A - C-X-C motif chemokine 16 levels, rs10774624-G - Number of non-cancer illnesses (standard GWA), rs10774624-A - Nicotinamide levels, rs10774624-G - Elevated white blood cell count (PheCode 288.2), rs10774624-A - UBE2L6 protein levels, rs10774624-A - HNRNPUL1 protein levels, rs10774624-A - STAMBP protein levels, rs10774624-? - Eosinophil count, rs10774624-G - Phospholipids in small LDL (UKB data field 23546), rs10774624-A - Total cholesterol in HDL2, rs10774624-A - Total cholesterol levels in HDL, rs10774624-G - Other venous embolism and thrombosis (PheCode 452), rs10774624-A - DFFA protein levels	0	NA	gout	hypertension
Gout	Diseases of the musculoskeletal system and connective tissue	Rheumatoid Arthritis	Diseases of the musculoskeletal system and connective tissue	yes	0.999977	rs10774624	1	12	111833788	G	A	0.029736	0.004091	3.79e-13	0.0760347	0.00930278	3e-16	29	12	SH2B3	upstream_gene_variant	yes	SH2B3, BRAP, ERP29, PPP1CC	51	rs10774624-A - Orotidine levels, rs10774624-A - KIR2DL2 protein levels, rs10774624-A - TYMP protein levels, rs10774624-A - TALDO1 protein levels, rs10774624-G - Vitiligo, rs10774624-A - Interleukin-27 levels, rs10774624-G - Preeclampsia or eclampsia, rs10774624-A - Heart failure, rs10774624-A - ATP6V1G1 protein levels, rs10774624-A - CASC3 protein levels, rs10774624-A - KLRK1 protein levels, rs10774624-A - USP25 protein levels, rs10774624-A - RWDD1 protein levels, rs10774624-A - SCARA5 protein levels, rs10774624-G - Peripheral artery disease in non diabetes, rs10774624-A - Kynurenine levels, rs10774624-A - Preeclampsia (maternal genotype effect), rs10774624-G - eosinophil (absolute count, mean, inv-norm transformed), rs10774624-A - NMI protein levels, rs10774624-G - Omega-6 fatty acid levels, rs10774624-G - Systolic blood pressure, rs10774624-G - platelet count (mean, inv-norm transformed), rs10774624-A - UBXN1 protein levels, rs10774624-A - GLOD4 protein levels, rs10774624-A - IGBP1 protein levels, rs10774624-G - Linoleic acid levels, rs10774624-G - Intraocular pressure, rs10774624-A - Stroke (MTAG), rs10774624-G - eosinophil (absolute count, minimum, inv-norm transformed), rs10774624-G - chloride (minimum, inv-norm transformed), rs10774624-G - Atherosclerosis of the extremities (PheCode 440.2), rs10774624-A - CASP8 protein levels, rs10774624-A - JAM2 protein levels, rs10774624-A - HMCN2 protein levels, rs10774624-A - DNAJC6 protein levels, rs10774624-A - TNFSF12 protein levels, rs10774624-A - NAGK protein levels, rs10774624-A - Glycated hemoglobin levels, rs10774624-A - C-X-C motif chemokine 16 levels, rs10774624-G - Number of non-cancer illnesses (standard GWA), rs10774624-A - Nicotinamide levels, rs10774624-G - Elevated white blood cell count (PheCode 288.2), rs10774624-A - UBE2L6 protein levels, rs10774624-A - HNRNPUL1 protein levels, rs10774624-A - STAMBP protein levels, rs10774624-? - Eosinophil count, rs10774624-G - Phospholipids in small LDL (UKB data field 23546), rs10774624-A - Total cholesterol in HDL2, rs10774624-A - Total cholesterol levels in HDL, rs10774624-G - Other venous embolism and thrombosis (PheCode 452), rs10774624-A - DFFA protein levels	0	NA	gout	RA
Heart Failure	Diseases of the circulatory system	Osteoporosis	Diseases of the musculoskeletal system and connective tissue	no	0.992589	rs10774624	0.726183	12	111833788	G	A	0.039288	0.006225	2.86e-10	0.0552985	0.00948176	5.47356e-09	29	12	SH2B3	upstream_gene_variant	yes	SH2B3, BRAP, ERP29, PPP1CC	51	rs10774624-A - Orotidine levels, rs10774624-A - KIR2DL2 protein levels, rs10774624-A - TYMP protein levels, rs10774624-A - TALDO1 protein levels, rs10774624-G - Vitiligo, rs10774624-A - Interleukin-27 levels, rs10774624-G - Preeclampsia or eclampsia, rs10774624-A - Heart failure, rs10774624-A - ATP6V1G1 protein levels, rs10774624-A - CASC3 protein levels, rs10774624-A - KLRK1 protein levels, rs10774624-A - USP25 protein levels, rs10774624-A - RWDD1 protein levels, rs10774624-A - SCARA5 protein levels, rs10774624-G - Peripheral artery disease in non diabetes, rs10774624-A - Kynurenine levels, rs10774624-A - Preeclampsia (maternal genotype effect), rs10774624-G - eosinophil (absolute count, mean, inv-norm transformed), rs10774624-A - NMI protein levels, rs10774624-G - Omega-6 fatty acid levels, rs10774624-G - Systolic blood pressure, rs10774624-G - platelet count (mean, inv-norm transformed), rs10774624-A - UBXN1 protein levels, rs10774624-A - GLOD4 protein levels, rs10774624-A - IGBP1 protein levels, rs10774624-G - Linoleic acid levels, rs10774624-G - Intraocular pressure, rs10774624-A - Stroke (MTAG), rs10774624-G - eosinophil (absolute count, minimum, inv-norm transformed), rs10774624-G - chloride (minimum, inv-norm transformed), rs10774624-G - Atherosclerosis of the extremities (PheCode 440.2), rs10774624-A - CASP8 protein levels, rs10774624-A - JAM2 protein levels, rs10774624-A - HMCN2 protein levels, rs10774624-A - DNAJC6 protein levels, rs10774624-A - TNFSF12 protein levels, rs10774624-A - NAGK protein levels, rs10774624-A - Glycated hemoglobin levels, rs10774624-A - C-X-C motif chemokine 16 levels, rs10774624-G - Number of non-cancer illnesses (standard GWA), rs10774624-A - Nicotinamide levels, rs10774624-G - Elevated white blood cell count (PheCode 288.2), rs10774624-A - UBE2L6 protein levels, rs10774624-A - HNRNPUL1 protein levels, rs10774624-A - STAMBP protein levels, rs10774624-? - Eosinophil count, rs10774624-G - Phospholipids in small LDL (UKB data field 23546), rs10774624-A - Total cholesterol in HDL2, rs10774624-A - Total cholesterol levels in HDL, rs10774624-G - Other venous embolism and thrombosis (PheCode 452), rs10774624-A - DFFA protein levels	0	NA	HF	osteoporosis
Heart Failure	Diseases of the circulatory system	Primary Malignancy Colorectal	Neoplasms	no	0.998984	rs10774624	0.997378	12	111833788	G	A	0.039288	0.006225	2.86e-10	-0.068457	0.011679	4.71e-09	29	12	SH2B3	upstream_gene_variant	yes	SH2B3, BRAP, ERP29, PPP1CC	51	rs10774624-A - Orotidine levels, rs10774624-A - KIR2DL2 protein levels, rs10774624-A - TYMP protein levels, rs10774624-A - TALDO1 protein levels, rs10774624-G - Vitiligo, rs10774624-A - Interleukin-27 levels, rs10774624-G - Preeclampsia or eclampsia, rs10774624-A - Heart failure, rs10774624-A - ATP6V1G1 protein levels, rs10774624-A - CASC3 protein levels, rs10774624-A - KLRK1 protein levels, rs10774624-A - USP25 protein levels, rs10774624-A - RWDD1 protein levels, rs10774624-A - SCARA5 protein levels, rs10774624-G - Peripheral artery disease in non diabetes, rs10774624-A - Kynurenine levels, rs10774624-A - Preeclampsia (maternal genotype effect), rs10774624-G - eosinophil (absolute count, mean, inv-norm transformed), rs10774624-A - NMI protein levels, rs10774624-G - Omega-6 fatty acid levels, rs10774624-G - Systolic blood pressure, rs10774624-G - platelet count (mean, inv-norm transformed), rs10774624-A - UBXN1 protein levels, rs10774624-A - GLOD4 protein levels, rs10774624-A - IGBP1 protein levels, rs10774624-G - Linoleic acid levels, rs10774624-G - Intraocular pressure, rs10774624-A - Stroke (MTAG), rs10774624-G - eosinophil (absolute count, minimum, inv-norm transformed), rs10774624-G - chloride (minimum, inv-norm transformed), rs10774624-G - Atherosclerosis of the extremities (PheCode 440.2), rs10774624-A - CASP8 protein levels, rs10774624-A - JAM2 protein levels, rs10774624-A - HMCN2 protein levels, rs10774624-A - DNAJC6 protein levels, rs10774624-A - TNFSF12 protein levels, rs10774624-A - NAGK protein levels, rs10774624-A - Glycated hemoglobin levels, rs10774624-A - C-X-C motif chemokine 16 levels, rs10774624-G - Number of non-cancer illnesses (standard GWA), rs10774624-A - Nicotinamide levels, rs10774624-G - Elevated white blood cell count (PheCode 288.2), rs10774624-A - UBE2L6 protein levels, rs10774624-A - HNRNPUL1 protein levels, rs10774624-A - STAMBP protein levels, rs10774624-? - Eosinophil count, rs10774624-G - Phospholipids in small LDL (UKB data field 23546), rs10774624-A - Total cholesterol in HDL2, rs10774624-A - Total cholesterol levels in HDL, rs10774624-G - Other venous embolism and thrombosis (PheCode 452), rs10774624-A - DFFA protein levels	0	NA	HF	pri_colorectal
Heart Failure	Diseases of the circulatory system	Thromboembolic	Diseases of the circulatory system	yes	0.997633	rs10774624	0.964706	12	111833788	G	A	0.039288	0.006225	2.86e-10	0.049114	0.007681	1.67e-10	29	12	SH2B3	upstream_gene_variant	yes	SH2B3, BRAP, ERP29, PPP1CC	51	rs10774624-A - Orotidine levels, rs10774624-A - KIR2DL2 protein levels, rs10774624-A - TYMP protein levels, rs10774624-A - TALDO1 protein levels, rs10774624-G - Vitiligo, rs10774624-A - Interleukin-27 levels, rs10774624-G - Preeclampsia or eclampsia, rs10774624-A - Heart failure, rs10774624-A - ATP6V1G1 protein levels, rs10774624-A - CASC3 protein levels, rs10774624-A - KLRK1 protein levels, rs10774624-A - USP25 protein levels, rs10774624-A - RWDD1 protein levels, rs10774624-A - SCARA5 protein levels, rs10774624-G - Peripheral artery disease in non diabetes, rs10774624-A - Kynurenine levels, rs10774624-A - Preeclampsia (maternal genotype effect), rs10774624-G - eosinophil (absolute count, mean, inv-norm transformed), rs10774624-A - NMI protein levels, rs10774624-G - Omega-6 fatty acid levels, rs10774624-G - Systolic blood pressure, rs10774624-G - platelet count (mean, inv-norm transformed), rs10774624-A - UBXN1 protein levels, rs10774624-A - GLOD4 protein levels, rs10774624-A - IGBP1 protein levels, rs10774624-G - Linoleic acid levels, rs10774624-G - Intraocular pressure, rs10774624-A - Stroke (MTAG), rs10774624-G - eosinophil (absolute count, minimum, inv-norm transformed), rs10774624-G - chloride (minimum, inv-norm transformed), rs10774624-G - Atherosclerosis of the extremities (PheCode 440.2), rs10774624-A - CASP8 protein levels, rs10774624-A - JAM2 protein levels, rs10774624-A - HMCN2 protein levels, rs10774624-A - DNAJC6 protein levels, rs10774624-A - TNFSF12 protein levels, rs10774624-A - NAGK protein levels, rs10774624-A - Glycated hemoglobin levels, rs10774624-A - C-X-C motif chemokine 16 levels, rs10774624-G - Number of non-cancer illnesses (standard GWA), rs10774624-A - Nicotinamide levels, rs10774624-G - Elevated white blood cell count (PheCode 288.2), rs10774624-A - UBE2L6 protein levels, rs10774624-A - HNRNPUL1 protein levels, rs10774624-A - STAMBP protein levels, rs10774624-? - Eosinophil count, rs10774624-G - Phospholipids in small LDL (UKB data field 23546), rs10774624-A - Total cholesterol in HDL2, rs10774624-A - Total cholesterol levels in HDL, rs10774624-G - Other venous embolism and thrombosis (PheCode 452), rs10774624-A - DFFA protein levels	0	NA	HF	thromboembolic
Hypertension	Diseases of the circulatory system	Rheumatoid Arthritis	Diseases of the musculoskeletal system and connective tissue	no	1	rs10774624	1	12	111833788	G	A	0.063765	0.003744	5.33e-65	0.0760347	0.00930278	3e-16	29	12	SH2B3	upstream_gene_variant	yes	SH2B3, BRAP, ERP29, PPP1CC	51	rs10774624-A - Orotidine levels, rs10774624-A - KIR2DL2 protein levels, rs10774624-A - TYMP protein levels, rs10774624-A - TALDO1 protein levels, rs10774624-G - Vitiligo, rs10774624-A - Interleukin-27 levels, rs10774624-G - Preeclampsia or eclampsia, rs10774624-A - Heart failure, rs10774624-A - ATP6V1G1 protein levels, rs10774624-A - CASC3 protein levels, rs10774624-A - KLRK1 protein levels, rs10774624-A - USP25 protein levels, rs10774624-A - RWDD1 protein levels, rs10774624-A - SCARA5 protein levels, rs10774624-G - Peripheral artery disease in non diabetes, rs10774624-A - Kynurenine levels, rs10774624-A - Preeclampsia (maternal genotype effect), rs10774624-G - eosinophil (absolute count, mean, inv-norm transformed), rs10774624-A - NMI protein levels, rs10774624-G - Omega-6 fatty acid levels, rs10774624-G - Systolic blood pressure, rs10774624-G - platelet count (mean, inv-norm transformed), rs10774624-A - UBXN1 protein levels, rs10774624-A - GLOD4 protein levels, rs10774624-A - IGBP1 protein levels, rs10774624-G - Linoleic acid levels, rs10774624-G - Intraocular pressure, rs10774624-A - Stroke (MTAG), rs10774624-G - eosinophil (absolute count, minimum, inv-norm transformed), rs10774624-G - chloride (minimum, inv-norm transformed), rs10774624-G - Atherosclerosis of the extremities (PheCode 440.2), rs10774624-A - CASP8 protein levels, rs10774624-A - JAM2 protein levels, rs10774624-A - HMCN2 protein levels, rs10774624-A - DNAJC6 protein levels, rs10774624-A - TNFSF12 protein levels, rs10774624-A - NAGK protein levels, rs10774624-A - Glycated hemoglobin levels, rs10774624-A - C-X-C motif chemokine 16 levels, rs10774624-G - Number of non-cancer illnesses (standard GWA), rs10774624-A - Nicotinamide levels, rs10774624-G - Elevated white blood cell count (PheCode 288.2), rs10774624-A - UBE2L6 protein levels, rs10774624-A - HNRNPUL1 protein levels, rs10774624-A - STAMBP protein levels, rs10774624-? - Eosinophil count, rs10774624-G - Phospholipids in small LDL (UKB data field 23546), rs10774624-A - Total cholesterol in HDL2, rs10774624-A - Total cholesterol levels in HDL, rs10774624-G - Other venous embolism and thrombosis (PheCode 452), rs10774624-A - DFFA protein levels	0	NA	hypertension	RA
Osteoporosis	Diseases of the musculoskeletal system and connective tissue	Primary Malignancy Colorectal	Neoplasms	no	0.994714	rs10774624	0.965102	12	111833788	G	A	0.0552985	0.00948176	5.47356e-09	-0.068457	0.011679	4.71e-09	29	12	SH2B3	upstream_gene_variant	yes	SH2B3, BRAP, ERP29, PPP1CC	51	rs10774624-A - Orotidine levels, rs10774624-A - KIR2DL2 protein levels, rs10774624-A - TYMP protein levels, rs10774624-A - TALDO1 protein levels, rs10774624-G - Vitiligo, rs10774624-A - Interleukin-27 levels, rs10774624-G - Preeclampsia or eclampsia, rs10774624-A - Heart failure, rs10774624-A - ATP6V1G1 protein levels, rs10774624-A - CASC3 protein levels, rs10774624-A - KLRK1 protein levels, rs10774624-A - USP25 protein levels, rs10774624-A - RWDD1 protein levels, rs10774624-A - SCARA5 protein levels, rs10774624-G - Peripheral artery disease in non diabetes, rs10774624-A - Kynurenine levels, rs10774624-A - Preeclampsia (maternal genotype effect), rs10774624-G - eosinophil (absolute count, mean, inv-norm transformed), rs10774624-A - NMI protein levels, rs10774624-G - Omega-6 fatty acid levels, rs10774624-G - Systolic blood pressure, rs10774624-G - platelet count (mean, inv-norm transformed), rs10774624-A - UBXN1 protein levels, rs10774624-A - GLOD4 protein levels, rs10774624-A - IGBP1 protein levels, rs10774624-G - Linoleic acid levels, rs10774624-G - Intraocular pressure, rs10774624-A - Stroke (MTAG), rs10774624-G - eosinophil (absolute count, minimum, inv-norm transformed), rs10774624-G - chloride (minimum, inv-norm transformed), rs10774624-G - Atherosclerosis of the extremities (PheCode 440.2), rs10774624-A - CASP8 protein levels, rs10774624-A - JAM2 protein levels, rs10774624-A - HMCN2 protein levels, rs10774624-A - DNAJC6 protein levels, rs10774624-A - TNFSF12 protein levels, rs10774624-A - NAGK protein levels, rs10774624-A - Glycated hemoglobin levels, rs10774624-A - C-X-C motif chemokine 16 levels, rs10774624-G - Number of non-cancer illnesses (standard GWA), rs10774624-A - Nicotinamide levels, rs10774624-G - Elevated white blood cell count (PheCode 288.2), rs10774624-A - UBE2L6 protein levels, rs10774624-A - HNRNPUL1 protein levels, rs10774624-A - STAMBP protein levels, rs10774624-? - Eosinophil count, rs10774624-G - Phospholipids in small LDL (UKB data field 23546), rs10774624-A - Total cholesterol in HDL2, rs10774624-A - Total cholesterol levels in HDL, rs10774624-G - Other venous embolism and thrombosis (PheCode 452), rs10774624-A - DFFA protein levels	0	NA	osteoporosis	pri_colorectal
Osteoporosis	Diseases of the musculoskeletal system and connective tissue	Thromboembolic	Diseases of the circulatory system	no	0.993176	rs10774624	0.696065	12	111833788	G	A	0.0552985	0.00948176	5.47356e-09	0.049114	0.007681	1.67e-10	29	12	SH2B3	upstream_gene_variant	yes	SH2B3, BRAP, ERP29, PPP1CC	51	rs10774624-A - Orotidine levels, rs10774624-A - KIR2DL2 protein levels, rs10774624-A - TYMP protein levels, rs10774624-A - TALDO1 protein levels, rs10774624-G - Vitiligo, rs10774624-A - Interleukin-27 levels, rs10774624-G - Preeclampsia or eclampsia, rs10774624-A - Heart failure, rs10774624-A - ATP6V1G1 protein levels, rs10774624-A - CASC3 protein levels, rs10774624-A - KLRK1 protein levels, rs10774624-A - USP25 protein levels, rs10774624-A - RWDD1 protein levels, rs10774624-A - SCARA5 protein levels, rs10774624-G - Peripheral artery disease in non diabetes, rs10774624-A - Kynurenine levels, rs10774624-A - Preeclampsia (maternal genotype effect), rs10774624-G - eosinophil (absolute count, mean, inv-norm transformed), rs10774624-A - NMI protein levels, rs10774624-G - Omega-6 fatty acid levels, rs10774624-G - Systolic blood pressure, rs10774624-G - platelet count (mean, inv-norm transformed), rs10774624-A - UBXN1 protein levels, rs10774624-A - GLOD4 protein levels, rs10774624-A - IGBP1 protein levels, rs10774624-G - Linoleic acid levels, rs10774624-G - Intraocular pressure, rs10774624-A - Stroke (MTAG), rs10774624-G - eosinophil (absolute count, minimum, inv-norm transformed), rs10774624-G - chloride (minimum, inv-norm transformed), rs10774624-G - Atherosclerosis of the extremities (PheCode 440.2), rs10774624-A - CASP8 protein levels, rs10774624-A - JAM2 protein levels, rs10774624-A - HMCN2 protein levels, rs10774624-A - DNAJC6 protein levels, rs10774624-A - TNFSF12 protein levels, rs10774624-A - NAGK protein levels, rs10774624-A - Glycated hemoglobin levels, rs10774624-A - C-X-C motif chemokine 16 levels, rs10774624-G - Number of non-cancer illnesses (standard GWA), rs10774624-A - Nicotinamide levels, rs10774624-G - Elevated white blood cell count (PheCode 288.2), rs10774624-A - UBE2L6 protein levels, rs10774624-A - HNRNPUL1 protein levels, rs10774624-A - STAMBP protein levels, rs10774624-? - Eosinophil count, rs10774624-G - Phospholipids in small LDL (UKB data field 23546), rs10774624-A - Total cholesterol in HDL2, rs10774624-A - Total cholesterol levels in HDL, rs10774624-G - Other venous embolism and thrombosis (PheCode 452), rs10774624-A - DFFA protein levels	0	NA	osteoporosis	thromboembolic
Primary Malignancy Colorectal	Neoplasms	Thromboembolic	Diseases of the circulatory system	no	0.999061	rs10774624	0.989668	12	111833788	G	A	-0.068457	0.011679	4.71e-09	0.049114	0.007681	1.67e-10	29	12	SH2B3	upstream_gene_variant	yes	SH2B3, BRAP, ERP29, PPP1CC	51	rs10774624-A - Orotidine levels, rs10774624-A - KIR2DL2 protein levels, rs10774624-A - TYMP protein levels, rs10774624-A - TALDO1 protein levels, rs10774624-G - Vitiligo, rs10774624-A - Interleukin-27 levels, rs10774624-G - Preeclampsia or eclampsia, rs10774624-A - Heart failure, rs10774624-A - ATP6V1G1 protein levels, rs10774624-A - CASC3 protein levels, rs10774624-A - KLRK1 protein levels, rs10774624-A - USP25 protein levels, rs10774624-A - RWDD1 protein levels, rs10774624-A - SCARA5 protein levels, rs10774624-G - Peripheral artery disease in non diabetes, rs10774624-A - Kynurenine levels, rs10774624-A - Preeclampsia (maternal genotype effect), rs10774624-G - eosinophil (absolute count, mean, inv-norm transformed), rs10774624-A - NMI protein levels, rs10774624-G - Omega-6 fatty acid levels, rs10774624-G - Systolic blood pressure, rs10774624-G - platelet count (mean, inv-norm transformed), rs10774624-A - UBXN1 protein levels, rs10774624-A - GLOD4 protein levels, rs10774624-A - IGBP1 protein levels, rs10774624-G - Linoleic acid levels, rs10774624-G - Intraocular pressure, rs10774624-A - Stroke (MTAG), rs10774624-G - eosinophil (absolute count, minimum, inv-norm transformed), rs10774624-G - chloride (minimum, inv-norm transformed), rs10774624-G - Atherosclerosis of the extremities (PheCode 440.2), rs10774624-A - CASP8 protein levels, rs10774624-A - JAM2 protein levels, rs10774624-A - HMCN2 protein levels, rs10774624-A - DNAJC6 protein levels, rs10774624-A - TNFSF12 protein levels, rs10774624-A - NAGK protein levels, rs10774624-A - Glycated hemoglobin levels, rs10774624-A - C-X-C motif chemokine 16 levels, rs10774624-G - Number of non-cancer illnesses (standard GWA), rs10774624-A - Nicotinamide levels, rs10774624-G - Elevated white blood cell count (PheCode 288.2), rs10774624-A - UBE2L6 protein levels, rs10774624-A - HNRNPUL1 protein levels, rs10774624-A - STAMBP protein levels, rs10774624-? - Eosinophil count, rs10774624-G - Phospholipids in small LDL (UKB data field 23546), rs10774624-A - Total cholesterol in HDL2, rs10774624-A - Total cholesterol levels in HDL, rs10774624-G - Other venous embolism and thrombosis (PheCode 452), rs10774624-A - DFFA protein levels	0	NA	pri_colorectal	thromboembolic
Heart Failure	Diseases of the circulatory system	Primary Malignancy Breast	Neoplasms	no	0.96177	rs3184504	0.976958	12	111884608	T	C	0.036127	0.006163	4.69e-09	-0.031567	0.005411	5.57e-09	29	7	SH2B3	missense_variant	yes	BRAP, ERP29, PPP1CC	457	rs3184504-? - Fibrinogen levels, rs3184504-T - Coronary artery disease, rs3184504-C - Myeloid white cell count, rs3184504-? - Height, rs3184504-? - Hypothyroidism, rs3184504-? - White blood cell count, rs3184504-? - Celiac disease, rs3184504-T - IgA levels, rs3184504-C - Reticulocyte fraction of red cells, rs3184504-C - Hemoglobin, rs3184504-C - Lymphocyte count, rs3184504-C - Rheumatoid arthritis (rheumatoid factor and/or anti-cyclic citrullinated peptide seropositive), rs3184504-T - Monocyte count, rs3184504-C - Platelet count, rs3184504-C - Medication use (thyroid preparations), rs3184504-C - Hematocrit, rs3184504-T - Acetate levels, rs3184504-? - Ischemic stroke or fibrinogen levels (pleiotropy), rs3184504-? - Vitamin D-binding protein levels, rs3184504-T - Semaphorin-4D levels, rs3184504-C - Metabolite levels (kynurenine; cmh_kynurenine; Kynurenine), rs3184504-T - Total cholesterol in large LDL, rs3184504-T - Total cholesterol to total lipids ratio in medium LDL, rs3184504-T - Cholesterol esters in medium LDL, rs3184504-? - Stroke, rs3184504-T - Hypothyroidism NOS (PheCode 244.4), rs3184504-T - PT international normalized ratio (INR, maximum, inv-norm transformed), rs3184504-T - Splenomegaly (PheCode 579.2), rs3184504-T - high density lipoprotein cholesterol (HDLC, minimm, inv-norm transformed), rs3184504-? - Interleukin-18 levels, rs3184504-T - platelet count (maximum, inv-norm transformed), rs3184504-T - mean corpuscular volume (MCV, maximum, inv-norm transformed), rs3184504-T - mean corpuscular volume (MCV, mean, inv-norm transformed), rs3184504-C - High light scatter reticulocyte percentage (UKB data field 30290), rs3184504-C - CWC15 protein levels, rs3184504-C - CXCL10 protein levels, rs3184504-C - CXCL13 protein levels, rs3184504-C - CCL18 protein levels, rs3184504-C - CCL21 protein levels, rs3184504-C - CCL5 protein levels, rs3184504-C - CD244 protein levels, rs3184504-C - CD6 protein levels, rs3184504-C - CD74 protein levels, rs3184504-C - CD7 protein levels, rs3184504-C - GCNT1 protein levels, rs3184504-C - KLRB1 protein levels, rs3184504-C - TINAGL1 protein levels, rs3184504-C - TNFRSF1B protein levels, rs3184504-C - LILRA2 protein levels, rs3184504-C - PTPRC protein levels, rs3184504-C - PTPRH protein levels, rs3184504-C - TPP1 protein levels, rs3184504-C - LY96 protein levels, rs3184504-C - SCLY protein levels, rs3184504-C - HGF protein levels, rs3184504-C - MAD1L1 protein levels, rs3184504-C - SEMA3F protein levels, rs3184504-C - ICAM1 protein levels, rs3184504-C - SIAE protein levels, rs3184504-C - SIGLEC10 protein levels, rs3184504-C - IL12RB1 protein levels, rs3184504-C - IL2RB protein levels, rs3184504-C - NOTCH1 protein levels, rs3184504-C - FASLG protein levels, rs3184504-C - PDCD1 protein levels, rs3184504-C - PEAR1 protein levels, rs3184504-T - Polyunsaturated fatty acid levels, rs3184504-C - Phospholipids in large HDL, rs3184504-C - Concentration of very large HDL particles, rs3184504-C - Total concentration of lipoprotein particles, rs3184504-C - HDL cholesterol levels, rs3184504-C - Cholesteryl Esters in HDL, rs3184504-C - Phospholipids in HDL, rs3184504-C - Total lipids in large HDL, rs3184504-T - Eosinophil count, rs3184504-T - Diastolic blood pressure, rs3184504-C - Colorectal cancer, rs3184504-T - Type 1 diabetes, rs3184504-A - Primary sclerosing cholangitis, rs3184504-C - Endometrial cancer (endometrioid histology), rs3184504-C - Neutrophil count, rs3184504-T - Parental longevity (father's age at death), rs3184504-T - Medication use (calcium channel blockers), rs3184504-T - Total cholesterol levels, rs3184504-C - Offspring birth weight, rs3184504-T - Hemoglobin levels, rs3184504-C - Basophil count, rs3184504-? - Metabolic syndrome, rs3184504-T - Serum levels of protein CXCL11, rs3184504-C - Hashimoto thyroiditis, rs3184504-? - Cystatin C plasma levels, rs3184504-C - IDP dMRI TBSS OD Posterior corona radiata R, rs3184504-? - Coronary artery disease or tissue plasminogen activator levels (pleiotropy), rs3184504-? - Ischemic stroke or factor VII levels (pleiotropy), rs3184504-? - Whole brain restricted directional diffusion (multivariate analysis), rs3184504-C - Low density lipoprotein cholesterol levels, rs3184504-? - High density lipoprotein cholesterol levels, rs3184504-T - Quinolinate levels, rs3184504-C - X-12100 levels, rs3184504-C - Kynurenine levels, rs3184504-? - Heart failure (multivariate analysis), rs3184504-T - Hemoglobin concentration, rs3184504-T - Concentration of medium LDL particles, rs3184504-T - Concentration of small LDL particles, rs3184504-T - Phospholipids in small LDL, rs3184504-T - Cholesteryl esters to total lipids ratio in medium LDL, rs3184504-T - eosinophil (fraction, maximum, inv-norm transformed), rs3184504-T - Hemoglobin A1c (HbA1c, mean, inv-norm transformed), rs3184504-T - Thyroid problems, rs3184504-T - hemoglobin (mean, inv-norm transformed), rs3184504-C - ADA2 protein levels, rs3184504-C - Immature reticulocyte fraction (UKB data field 30280), rs3184504-C - ADGRE1 protein levels, rs3184504-C - AGER protein levels, rs3184504-C - AMIGO2 protein levels, rs3184504-C - CSF1R protein levels, rs3184504-C - CCL4 protein levels, rs3184504-C - CD163 protein levels, rs3184504-C - CD200R1 protein levels, rs3184504-C - Haematocrit percentage (UKB data field 30030), rs3184504-C - GBP1 protein levels, rs3184504-C - KCTD5 protein levels, rs3184504-C - KLK7 protein levels, rs3184504-C - KLRD1 protein levels, rs3184504-C - PRCP protein levels, rs3184504-C - TNFRSF10A protein levels, rs3184504-C - PRTN3 protein levels, rs3184504-C - TNFRSF8 protein levels, rs3184504-C - PTPRB protein levels, rs3184504-C - VNN2 protein levels, rs3184504-C - GSN protein levels, rs3184504-C - LY75 protein levels, rs3184504-C - IDO1 protein levels, rs3184504-C - MICB or MICA protein levels, rs3184504-C - SHISA5 protein levels, rs3184504-C - SIGLEC6 protein levels, rs3184504-C - IL12B protein levels, rs3184504-C - SIRPB1 protein levels, rs3184504-C - SKAP1 protein levels, rs3184504-C - SLAMF6 protein levels, rs3184504-C - STC2 protein levels, rs3184504-C - PAPPA protein levels, rs3184504-C - Free cholesterol in very large HDL, rs3184504-C - Phospholipids in very large HDL, rs3184504-C - Concentration of HDL particles, rs3184504-C - Omega-6 fatty acids levels, rs3184504-C - Phosphatidylcholine levels, rs3184504-C - Phosphoglycerides levels, rs3184504-C - Cholesterol in Large HDL, rs3184504-C - Cholesteryl Esters in Small HDL, rs3184504-T - Systolic blood pressure, rs3184504-T - Red blood cell traits, rs3184504-? - Tonsillectomy, rs3184504-? - Systolic blood pressure (cigarette smoking interaction), rs3184504-? - Red blood cell count, rs3184504-T - Appendicular lean mass, rs3184504-T - Autoimmune thyroid disease, rs3184504-C - High light scatter reticulocyte count, rs3184504-C - Left ventricular end-diastolic volume, rs3184504-C - CD4+ T cell Absolute Count, rs3184504-C - Vascular cell adhesion protein 1 levels (VCAM1.2967.8.1), rs3184504-C - Primary sclerosing cholangitis (MTAG), rs3184504-? - Annual healthcare cost, rs3184504-T - Thyroid stimulating hormone levels, rs3184504-T - Serum total cholesterol levels, rs3184504-T - Total Cholesterol in small LDL, rs3184504-T - Esterified cholesterol levels, rs3184504-T - Total lipid levels in medium LDL, rs3184504-T - Hemoglobin A1c (HbA1c, maximum, inv-norm transformed), rs3184504-T - Hemoglobin A1c (HbA1c, minimum, inv-norm transformed), rs3184504-C - Estimated glomerular filtration rate (creatinine, cystatin c), rs3184504-T - potassium (mean, inv-norm transformed), rs3184504-T - Hypothyroidism (PheCode 244), rs3184504-T - total creatine kinase (minimum, inv-norm transformed), rs3184504-T - total cholesterol (mean, inv-norm transformed), rs3184504-T - low density lipoprotein cholesterol (LDLC, mean, inv-norm transformed), rs3184504-T - hemoglobin (maximum, inv-norm transformed), rs3184504-C - Reticulocyte count (UKB data field 30250), rs3184504-C - ADGRE2 protein levels, rs3184504-C - ADGRE5 protein levels, rs3184504-C - Total protein levels (UKB data field 30860), rs3184504-C - Cholesterol levels (UKB data field 30690), rs3184504-C - CD274 protein levels, rs3184504-C - CD79B protein levels, rs3184504-C - ITGAL protein levels, rs3184504-C - PLXNB2 protein levels, rs3184504-C - TIMP1 protein levels, rs3184504-C - TLR1 protein levels, rs3184504-C - TNFRSF10B protein levels, rs3184504-C - TNF protein levels, rs3184504-C - PTPRM protein levels, rs3184504-C - LILRB4 protein levels, rs3184504-C - LMNB2 protein levels, rs3184504-C - RNASET2 protein levels, rs3184504-C - XCL1 protein levels, rs3184504-C - SEMA7A protein levels, rs3184504-C - IL27 protein levels, rs3184504-C - ICAM3 protein levels, rs3184504-C - IL12A or IL12B protein levels, rs3184504-C - IL16 protein levels, rs3184504-C - SLAMF8 protein levels, rs3184504-C - NCR1 protein levels, rs3184504-C - SNRPB2 protein levels, rs3184504-C - FCER2 protein levels, rs3184504-C - FCGR3B protein levels, rs3184504-C - FCRL6 protein levels, rs3184504-C - TCOF1 protein levels, rs3184504-T - Linoleic acid levels, rs3184504-C - Sphingomyelins levels, rs3184504-C - Total lipids in very large HDL, rs3184504-C - Free Cholesterol to Total Lipids in Medium HDL percentage, rs3184504-C - Free cholesterol in medium HDL, rs3184504-C - Albumin levels, rs3184504-C - Total free cholesterol levels, rs3184504-C - Total phospholipid levels in lipoprotein particles, rs3184504-C - Total Lipids in HDL, rs3184504-C - Cholesteryl Esters in Large HDL, rs3184504-C - Sum neutrophil eosinophil counts, rs3184504-C - Reticulocyte count, rs3184504-C - Granulocyte count, rs3184504-? - Cardiovascular disease, rs3184504-C - Plateletcrit, rs3184504-C - High light scatter reticulocyte percentage of red cells, rs3184504-? - Coronary artery disease or plasminogen activator inhibitor 1 levels (pleiotropy), rs3184504-C - Whole body fat free mass (UKB data field 23101), rs3184504-T - Cholesterol esters in small LDL, rs3184504-T - Cholesteryl esters to total lipids ratio in small LDL, rs3184504-T - Total cholesterol in HDL3, rs3184504-T - Total cholesterol to total lipids ratio in large LDL, rs3184504-T - Cholesteryl esters to total lipids ratio in large LDL, rs3184504-T - Concentration of large LDL particles, rs3184504-T - Total cholesterol in medium LDL, rs3184504-C - Estimated glomerular filtration rate (cystatin c), rs3184504-T - eosinophil (absolute count, maximum, inv-norm transformed), rs3184504-? - Ischemic stroke, rs3184504-T - mean corpuscular volume (MCV, minimum, inv-norm transformed), rs3184504-T - total creatine kinase (mean, inv-norm transformed), rs3184504-T - high density lipoprotein cholesterol (HDLC, mean, inv-norm transformed), rs3184504-T - mean corpuscular hemoglobin (MCH, minimum, inv-norm transformed), rs3184504-T - total creatine kinase (maximum, inv-norm transformed), rs3184504-T - platelet count (minimum, inv-norm transformed), rs3184504-T - mean corpuscular hemoglobin (MCH, maximum, inv-norm transformed), rs3184504-T - mean corpuscular hemoglobin (MCH, mean, inv-norm transformed), rs3184504-C - CLEC7A protein levels, rs3184504-C - ADAM15 protein levels, rs3184504-C - CTSS protein levels, rs3184504-C - CXCL9 protein levels, rs3184504-C - Apolipoprotein A levels (UKB data field 30630), rs3184504-C - CCL3 protein levels, rs3184504-C - CD160 protein levels, rs3184504-C - CD226 protein levels, rs3184504-C - CD72 protein levels, rs3184504-C - Haemoglobin concentration (UKB data field 30020), rs3184504-C - GPC1 protein levels, rs3184504-C - VCAM1 protein levels, rs3184504-C - SEMA4D protein levels, rs3184504-C - IGF1R protein levels, rs3184504-C - SORT1 protein levels, rs3184504-C - NOS3 protein levels, rs3184504-C - FCAMR protein levels, rs3184504-C - FCGR2A protein levels, rs3184504-C - OSCAR protein levels, rs3184504-C - OSM protein levels, rs3184504-C - Apolipoprotein A1 levels, rs3184504-C - Total cholines levels, rs3184504-? - Inflammatory bowel disease, rs3184504-C - Body mass index, rs3184504-C - Endometrial cancer, rs3184504-T - Multiple sclerosis, rs3184504-T - Liver enzyme levels (alanine transaminase), rs3184504-T - Retinal venular width, rs3184504-C - Central Memory CD4+ T cell Absolute Count, rs3184504-T - Non-HDL cholesterol levels, rs3184504-T - T-cell surface glycoprotein CD5 levels, rs3184504-T - C-X-C motif chemokine 10 levels, rs3184504-T - C-X-C motif chemokine 9 levels, rs3184504-T - Low affinity immunoglobulin gamma Fc region receptor III-B levels, rs3184504-T - NT-3 growth factor receptor levels, rs3184504-? - Hypothyroidism or rheumatoid arthritis (pleiotropy), rs3184504-T - Total lipids in small LDL, rs3184504-? - Inflammatory markers and poor diet (confirmatory factor analysis Factor 30), rs3184504-T - Free cholesterol in large LDL, rs3184504-T - Total lipids in large LDL, rs3184504-T - Free cholesterol in medium LDL, rs3184504-T - eosinophil (fraction, mean, inv-norm transformed), rs3184504-T - Systolic blood pressure (MTAG), rs3184504-T - total cholesterol (minimum, inv-norm transformed), rs3184504-C - ADGRG1 protein levels, rs3184504-C - CPVL protein levels, rs3184504-C - CR1 protein levels, rs3184504-C - ARSA protein levels, rs3184504-C - CST7 protein levels, rs3184504-C - CXCL11 protein levels, rs3184504-C - CXCL12 protein levels, rs3184504-C - C1QA protein levels, rs3184504-C - CD40 protein levels, rs3184504-C - CD4 protein levels, rs3184504-C - GALNT10 protein levels, rs3184504-C - GALNT3 protein levels, rs3184504-C - TGFA protein levels, rs3184504-C - KLRF1 protein levels, rs3184504-C - RBP5 protein levels, rs3184504-C - VEGFA protein levels, rs3184504-C - HLA DRA protein levels, rs3184504-C - SIGLEC1 protein levels, rs3184504-C - SIGLEC9 protein levels, rs3184504-C - FGFBP1 protein levels, rs3184504-? - Blood cell traits latent factor 6 (red cell (and basophil)), rs3184504-C - Saturated fatty acids levels, rs3184504-C - Cholesteryl Esters in Medium HDL, rs3184504-C - Total lipids in medium HDL, rs3184504-C - Total esterified cholesterol levels, rs3184504-C - Total fatty acid levels, rs3184504-C - Free cholesterol in large HDL, rs3184504-C - Beta-2 microglubulin plasma levels, rs3184504-C - Colorectal or endometrial cancer, rs3184504-? - Diastolic blood pressure (cigarette smoking interaction), rs3184504-? - Chronic inflammatory diseases (ankylosing spondylitis, Crohn's disease, psoriasis, primary sclerosing cholangitis, ulcerative colitis) (pleiotropy), rs3184504-? - Latent autoimmune diabetes vs. type 2 diabetes, rs3184504-T - C-C motif chemokine 3 levels, rs3184504-? - Aspartate aminotransferase levels, rs3184504-? - Ischemic stroke or factor XI levels (pleiotropy), rs3184504-? - Ischemic stroke or plasminogen activator inhibitor 1 levels (pleiotropy), rs3184504-T - Fibroblast growth factor-binding protein 1 levels, rs3184504-T - Cryptic phenotype that captures autosomal dominant polycystic kidney disease severity, rs3184504-? - Vitamin D-binding protein levels (adjusted for GC haplotype), rs3184504-C - Eosinophil side scatter distribution width, rs3184504-T - Alanine aminotransferase levels, rs3184504-? - Leukocyte telomere length or COVID-19 infection (MTAG), rs3184504-T - Total lipids in IDL, rs3184504-T - Phospholipids in large LDL, rs3184504-T - Heart attack, rs3184504-T - Takes medication for Thyroid problems?, rs3184504-T - eosinophil (absolute count, mean, inv-norm transformed), rs3184504-T - Body mass index (BMI, minimum, inv-normal transformed), rs3184504-T - hemoglobin (minimum, inv-norm transformed), rs3184504-T - low density lipoprotein cholesterol (LDLC, minimum, inv-norm transformed), rs3184504-T - Other symptoms involving abdomen and pelvis (PheCode 579), rs3184504-C - High light scatter reticulocyte count (UKB data field 30300), rs3184504-C - CLSTN3 protein levels, rs3184504-C - ADA protein levels, rs3184504-C - AXL protein levels, rs3184504-C - BAP18 protein levels, rs3184504-C - Neutrophill count (UKB data field 30140), rs3184504-C - CD5L protein levels, rs3184504-T - Psoriasis, rs3184504-C - ITGA5 protein levels, rs3184504-C - TNFRSF9 protein levels, rs3184504-C - GZMA protein levels, rs3184504-C - ROBO1 protein levels, rs3184504-C - EFNA4 protein levels, rs3184504-C - SIT1 protein levels, rs3184504-C - IL18R1 protein levels, rs3184504-C - MYOC protein levels, rs3184504-C - NPC2 protein levels, rs3184504-C - FGF2 protein levels, rs3184504-C - PAG1 protein levels, rs3184504-T - Omega-6 fatty acid levels, rs3184504-C - Free Cholesterol to Total Lipids in Very Large HDL percentage, rs3184504-C - Total lipid levels in lipoprotein particles, rs3184504-C - Cholesterol in Small HDL, rs3184504-C - Free cholesterol in small HDL, rs3184504-C - Glaucoma (multi-trait analysis), rs3184504-C - Immature fraction of reticulocytes, rs3184504-C - T cell Absolute Count, rs3184504-? - Ischemic stroke or factor VIII levels (pleiotropy), rs3184504-? - Ischemic stroke or von Willebrand factor levels (pleiotropy), rs3184504-T - Natural killer cell receptor 2B4 levels, rs3184504-T - Interleukin-12 subunit beta levels, rs3184504-T - Phospholipids in medium LDL, rs3184504-T - Free cholesterol in IDL, rs3184504-T - Concentration of IDL particles, rs3184504-T - Phospholipids in IDL, rs3184504-T - Total cholesterol levels in LDL, rs3184504-T - Cholesterol esters in large LDL, rs3184504-T - diastolic blood pressure (DBP, mean, inv-normal transformed), rs3184504-T - PT international normalized ratio (INR, mean, inv-norm transformed), rs3184504-T - PT international normalized ratio (INR, minimum, inv-norm transformed), rs3184504-T - hematocrit (mean, inv-norm transformed), rs3184504-T - In your lifetime, have you smoked a total of at least 100 cigarettes?, rs3184504-C - ADAM8 protein levels, rs3184504-C - Total bilirubin levels (UKB data field 30840), rs3184504-C - CST3 protein levels, rs3184504-C - CXCL16 protein levels, rs3184504-C - CCL22 protein levels, rs3184504-C - Monocyte count (UKB data field 30130), rs3184504-C - CD300LF protein levels, rs3184504-C - CD83 protein levels, rs3184504-C - CDH17 protein levels, rs3184504-C - THOP1 protein levels, rs3184504-C - LAIR1 protein levels, rs3184504-C - MARCO protein levels, rs3184504-C - SDK2 protein levels, rs3184504-C - SIGLEC7 protein levels, rs3184504-C - NPL protein levels, rs3184504-C - PCDH17 protein levels, rs3184504-C - PECAM1 protein levels, rs3184504-C - Sum basophil neutrophil counts, rs3184504-T - Tumor necrosis factor levels, rs3184504-C - Birth weight, rs3184504-T - Hip circumference adjusted for BMI, rs3184504-? - Ischemic stroke or tissue plasminogen activator levels (pleiotropy), rs3184504-? - Diastolic blood pressure x depressive symptoms interaction (2df test), rs3184504-T - C-X-C motif chemokine 11 levels, rs3184504-? - Myeloproliferative neoplasms (MTAG), rs3184504-T - Total cholesterol to total lipids ratio in small LDL, rs3184504-? - Hypertension (confirmatory factor analysis Factor 12), rs3184504-T - potassium (maximum, inv-norm transformed), rs3184504-T - Coronary atherosclerosis (PheCode 411.4), rs3184504-T - high density lipoprotein cholesterol (HDLC, maximum, inv-norm transformed), rs3184504-T - Cerebrovascular disease (PheCode 433), rs3184504-T - monocyte (absolute count, mean, inv-norm transformed), rs3184504-T - hematocrit (maximum, inv-norm transformed), rs3184504-T - Sarcoidosis, rs3184504-T - platelet count (mean, inv-norm transformed), rs3184504-C - HDL cholesterol levels (UKB data field 30760), rs3184504-C - CRTAM protein levels, rs3184504-C - ARSB protein levels, rs3184504-C - DCTPP1 protein levels, rs3184504-C - BTN3A2 protein levels, rs3184504-C - CD22 protein levels, rs3184504-C - CD300E protein levels, rs3184504-C - CD48 protein levels, rs3184504-C - CD5 protein levels, rs3184504-C - CDH5 protein levels, rs3184504-C - CEACAM8 protein levels, rs3184504-C - FRZB protein levels, rs3184504-C - ITGB2 protein levels, rs3184504-C - KAZALD1 protein levels, rs3184504-C - TNR protein levels, rs3184504-C - LILRA5 protein levels, rs3184504-C - TXNDC15 protein levels, rs3184504-C - GP1BA protein levels, rs3184504-C - RELT protein levels, rs3184504-C - RNASE6 protein levels, rs3184504-C - LTA protein levels, rs3184504-C - LY9 protein levels, rs3184504-C - RSPO1 protein levels, rs3184504-C - WARS protein levels, rs3184504-C - HLA E protein levels, rs3184504-C - DEFA1 or DEFA1B protein levels, rs3184504-C - HS6ST1 protein levels, rs3184504-C - ICAM2 protein levels, rs3184504-C - IFI30 protein levels, rs3184504-C - IGSF8 protein levels, rs3184504-C - SLAMF7 protein levels, rs3184504-C - FCAR protein levels, rs3184504-C - NRCAM protein levels, rs3184504-T - Height (baseline), rs3184504-C - Concentration of large HDL particles, rs3184504-C - Cholesterol esters in very large HDL, rs3184504-C - Cholesterol in Medium HDL, rs3184504-C - Concentration of medium HDL particles, rs3184504-C - Free Cholesterol in HDL, rs3184504-C - Cholesterol levels in very large HDL, rs3184504-C - Histidine levels, rs3184504-C - Concentration of small HDL particles	597	rs7310615-G - LDL cholesterol levels x alcohol consumption (drinkers vs non-drinkers) interaction (2df), rs7310615-C - Systolic blood pressure x alcohol consumption interaction (2df test), rs7310615-G - Medication use (beta blocking agents), rs7310615-C - BMI at birth, rs7310615-C - Adenosine deaminase CECR1 levels, rs7310615-C - Vascular cell adhesion protein 1 levels, rs7310615-C - Node-level brain connectivity (multivariate analysis), rs7310615-C - Polyunsaturated fatty acids, rs7310615-C - neutrophil (fraction, minimum, inv-norm transformed), rs7310615-C - Takes medication for high blood pressure?, rs7310615-? - Interleukin-1 receptor antagonist protein levels, rs7310615-G - CSF2RB protein levels, rs7310615-G - CANT1 protein levels, rs7310615-G - CD2AP protein levels, rs7310615-G - PILRA protein levels, rs7310615-G - KDR protein levels, rs7310615-G - Free Cholesterol to Total Lipids in Small HDL percentage, rs7310615-C - Mean arterial pressure x alcohol consumption (light vs heavy) interaction (2df test), rs7310615-C - Edge-level brain connectivity (multivariate analysis), rs7310615-C - TNF-beta levels, rs7310615-C - chloride (mean, inv-norm transformed), rs7310615-C - Sodium (mean, inv-norm transformed), rs7310615-C - Essential hypertension (PheCode 401.1), rs7310615-C - lymphocyte (fraction, minimum, inv-norm transformed), rs7310615-? - Blood cell traits latent factor 9 (white cell), rs7310615-G - Medication use (diuretics), rs7310615-G - Hemoglobin A1c levels, rs7310615-C - Mean diameter of HDL particles, rs7310615-? - BMI and adiposity (confirmatory factor analysis Factor 7), rs7310615-C - diastolic blood pressure (DBP, maximum, inv-normal transformed), rs7310615-C - lymphocyte (fraction, mean, inv-norm transformed), rs7310615-G - Direct low density lipoprotein levels (UKB data field 30780), rs7310615-G - CCL17 protein levels, rs7310615-G - MMP12 protein levels, rs7310615-G - ESM1 protein levels, rs7310615-G - F11R protein levels, rs7310615-G - Triglycerides in medium HDL, rs7310615-? - Coronary artery disease or fibrinogen levels (pleiotropy), rs7310615-C - Total fatty acids, rs7310615-C - Total phosphoglycerides levels, rs7310615-C - Apolipoprotein A-I levels, rs7310615-C - Linoleic acid (18:2) levels, rs7310615-C - High blood pressure / hypertension, rs7310615-C - Ischemic heart disease (PheCode 411), rs7310615-C - lymphocyte (absolute count, maximum, inv-norm transformed), rs7310615-? - Hepatocyte growth factor levels, rs7310615-G - CLEC4D protein levels, rs7310615-C - LDL x depression interaction (2df test), rs7310615-G - TNFRSF10C protein levels, rs7310615-C - Bone marrow fat fraction of lumbar vertebra 5, rs7310615-G - Cholesterol to Total Lipids in Large HDL percentage, rs7310615-G - Free Cholesterol to Total Lipids in Large HDL percentage, rs7310615-C - Myeloproliferative neoplasms, rs7310615-G - LDL cholesterol levels x alcohol consumption (regular vs non-regular drinkers) interaction (2df), rs7310615-C - Serum urate levels, rs7310615-C - Phosphatidylcholine and other choline levels, rs7310615-C - chloride (minimum, inv-norm transformed), rs7310615-C - lymphocyte (fraction, maximum, inv-norm transformed), rs7310615-C - monocyte (absolute count, maximum, inv-norm transformed), rs7310615-G - LRRN1 protein levels, rs7310615-? - Gluteofemoral adipose tissue or endometrial cancer (pleiotropy), rs7310615-G - Triglycerides in HDL, rs7310615-G - Cholesteryl Esters to Total Lipids in Large HDL percentage, rs7310615-C - Systolic blood pressure x alcohol consumption (light vs heavy) interaction (2df test), rs7310615-C - Mean arterial pressure x alcohol consumption interaction (2df test), rs7310615-C - Medication use (agents acting on the renin-angiotensin system), rs7310615-G - Dyslexia, rs7310615-C - Free cholesterol levels, rs7310615-C - neutrophil (fraction, maximum, inv-norm transformed), rs7310615-C - systolic blood pressure (SBP, maximum, inv-normal transformed), rs7310615-G - Hypertension, rs7310615-C - Bone marrow fat fraction of thoracic vertebra 8, rs7310615-C - Diastolic blood pressure x alcohol consumption interaction (2df test), rs7310615-? - White matter microstructure (mode of anisotropy), rs7310615-G - Total bilirubin levels, rs7310615-? - Fibrinogen levels or factor VII levels (pleiotropy), rs7310615-G - CSF2RA protein levels, rs7310615-G - Impedance of whole body (UKB data field 23106), rs7310615-G - IL15 protein levels, rs7310615-G - EPO protein levels, rs7310615-G - Phospholipids to Total Lipids in Large HDL percentage, rs7310615-? - Autoimmune traits, rs7310615-C - Serum levels of protein THPO, rs7310615-? - Venous thromboembolism or fibrinogen levels (pleiotropy), rs7310615-C - neutrophil (fraction, mean, inv-norm transformed), rs7310615-C - lymphocyte (absolute count, mean, inv-norm transformed), rs7310615-C - monocyte (absolute count, minimum, inv-norm transformed), rs7310615-G - Diastolic blood pressure (UKB data field 4079), rs7310615-G - PILRB protein levels, rs7137828-C - Parental longevity (combined parental attained age, Martingale residuals), rs7137828-C - Parental longevity (combined parental age at death), rs7137828-C - eosinophil (absolute count, minimum, inv-norm transformed), rs7137828-C - eosinophil (fraction, minimum, inv-norm transformed), rs7137828-T - Phospholipids in small VLDL, rs7137828-T - Pyruvate levels, rs7137828-C - Glucose levels, rs7137828-? - Coronary artery disease or von Willebrand factor levels (pleiotropy), rs7137828-T - Free cholesterol to total lipids ratio in very large HDL, rs7137828-T - CD1C protein levels, rs7137828-T - TNFRSF13B protein levels, rs7137828-T - DPEP2 protein levels, rs7137828-T - IFNL1 protein levels, rs7137828-T - IL6R protein levels, rs7137828-T - Cholesteryl Esters to Total Lipids in Large LDL percentage, rs7137828-C - Bone marrow fat fraction of lumbar vertebra 1, rs7137828-C - Bone marrow fat fraction of right proximal femur, rs7137828-T - Total Lipids in Medium LDL, rs7137828-T - Free cholesterol in medium VLDL, rs7137828-C - Juvenile idiopathic arthritis (oligoarticular or rheumatoid factor-negative polyarticular), rs7137828-? - Spleen volume, rs7137828-C - Lactate levels, rs7137828-T - Interleukin-23 levels, rs7137828-T - Primary open angle glaucoma (MTAG), rs7137828-T - Primary open angle glaucoma (multi-trait analysis), rs7137828-C - lymphocyte (absolute count, minimum, inv-norm transformed), rs7137828-T - TNFSF11 protein levels, rs7137828-T - SELL protein levels, rs7137828-T - DMP1 protein levels, rs7137828-T - EGFR protein levels, rs7137828-T - IL18BP protein levels, rs7137828-T - NUCB2 protein levels, rs7137828-T - TFPI2 protein levels, rs7137828-C - Degree of unsaturation, rs7137828-C - Bone marrow fat fraction of lumbar vertebra 3, rs7137828-C - Mean bone marrow fat fraction of lumbar vertebrae 1-5, rs7137828-T - Cholesteryl Esters in Medium LDL, rs7137828-T - VLDL cholesterol levels, rs7137828-C - Parental longevity (father's attained age), rs7137828-? - Coronary artery disease or factor VII levels (pleiotropy), rs7137828-T - Monocyte side scatter, rs7137828-? - Glaucoma (primary open-angle), rs7137828-C - Basophil (absolute count, mean, inv-norm transformed), rs7137828-T - Red blood cell erythrocyte count (UKB data field 30010), rs7137828-T - TNFRSF14 protein levels, rs7137828-T - TNFRSF6B protein levels, rs7137828-T - DLL1 protein levels, rs7137828-? - Frailty (Factor 6 - Disability), rs7137828-T - Cholesteryl Esters in Small LDL, rs7137828-C - Bone marrow fat fraction of thoracic vertebra 12, rs7137828-C - Bone marrow fat fraction of lumbar vertebra 4, rs7137828-T - Docosahexaenoic acid levels, rs7137828-T - Cholesteryl Esters in VLDL, rs7137828-T - Diastolic blood pressure x alcohol consumption (light vs heavy) interaction (2df test), rs7137828-T - Allergic disease (asthma, hay fever or eczema), rs7137828-T - Aging traits (healthspan, parental lifespan or longevity) (multivariate analysis), rs7137828-? - Coronary artery disease or factor XI levels (pleiotropy), rs7137828-T - Total cholesterol levels in very large HDL, rs7137828-C - Albumin (minimum, inv-norm transformed), rs7137828-C - hematocrit (minimum, inv-norm transformed), rs7137828-C - white blood cell count (WBC, mean, inv-norm transformed), rs7137828-C - red blood cell count (RBC, maximum, inv-norm transformed), rs7137828-T - CR2 protein levels, rs7137828-T - LGALS9 protein levels, rs7137828-T - DSC2 protein levels, rs7137828-T - NTRK2 protein levels, rs7137828-T - Cholesteryl Esters in Large LDL, rs7137828-T - Cholesterol in Small VLDL, rs7137828-C - Bone marrow fat fraction of thoracic vertebra 9, rs7137828-C - Bone marrow fat fraction of thoracic vertebra 10, rs7137828-C - Bone marrow fat fraction of lumbar vertebra 2, rs7137828-T - Cholesterol in Medium LDL, rs7137828-T - Phospholipids in medium VLDL, rs7137828-T - Eosinophil percentage of white cells, rs7137828-C - white blood cell count (WBC, maximum, inv-norm transformed), rs7137828-T - CRLF1 protein levels, rs7137828-T - TREML2 protein levels, rs7137828-T - FLT3LG protein levels, rs7137828-T - Free cholesterol in small VLDL, rs7137828-C - Bone marrow fat fraction of thoracic vertebra 11, rs7137828-T - LDL cholesterol levels, rs7137828-C - Lactate levels (UKB data field 23471), rs7137828-T - COL28A1 protein levels, rs7137828-T - CDH3 protein levels, rs7137828-T - CEACAM21 protein levels, rs7137828-T - POLR2F protein levels, rs7137828-T - LAMP3 protein levels, rs7137828-T - TNFRSF4 protein levels, rs7137828-T - NELL2 protein levels, rs7137828-T - SPINK2 protein levels, rs7137828-T - PGLYRP1 protein levels, rs7137828-T - Concentration of medium VLDL particles, rs7137828-T - Pappalysin-1 levels, rs7137828-T - Neuronal growth regulator 1 levels, rs7137828-C - white blood cell count (WBC, minimum, inv-norm transformed), rs7137828-T - CD27 protein levels, rs7137828-T - WFIKKN1 protein levels, rs7137828-T - IL18 protein levels, rs7137828-T - IL2RA protein levels, rs7137828-T - Cholesterol in Small LDL, rs7137828-C - Mean bone marrow fat fraction of thoracic vertebrae 8-12, rs7137828-T - Cholesteryl Esters in LDL, rs7137828-T - Total Lipids in LDL, rs7137828-T - Concentration of LDL particles, rs7137828-T - Cholesteryl Esters to Total Lipids in Very Large HDL percentage, rs7137828-T - Total lipids in medium VLDL, rs597808-? - Waist-hip ratio, rs597808-A - Lymphocyte-to-monocyte ratio, rs597808-A - Phospholipids in IDL (UKB data field 23525), rs597808-? - Tibia length to body height ratio, rs597808-A - Free cholesterol to total lipids ratio in large HDL, rs597808-A - Heart failure, rs597808-G - CPE protein levels, rs597808-G - APEX1 protein levels, rs597808-G - ATG4A protein levels, rs597808-G - GPKOW protein levels, rs597808-G - HDGF protein levels, rs597808-G - DNPH1 protein levels, rs597808-G - SH2D1A protein levels, rs597808-G - ERMAP protein levels, rs597808-G - PARP1 protein levels, rs597808-G - FKBP4 protein levels, rs597808-G - Triglycerides to Total Lipids in Small LDL percentage, rs597808-G - Triglycerides to Total Lipids in Large LDL percentage, rs597808-G - Free Cholesterol to Total Lipids in Very Large VLDL percentage, rs597808-G - Phospholipids to Total Lipids in Chylomicrons and Extremely Large VLDL percentage, rs597808-G - Cholesterol in IDL, rs597808-? - Mean corpuscular hemoglobin, rs597808-G - Allergic disease (asthma, hay fever and/or eczema) (age of onset), rs597808-A - Low-density lipoprotein levels (MTAG), rs597808-? - Age of onset of childhood onset asthma, rs597808-G - Macrocytic percentage of red cells, rs597808-A - What is your weight? (pounds, inv-normal transformed), rs597808-G - ASAH1 protein levels, rs597808-G - KYAT1 protein levels, rs597808-G - PSIP1 protein levels, rs597808-G - DDX58 protein levels, rs597808-G - ELOA protein levels, rs597808-G - IL1RN protein levels, rs597808-G - Cholesterol to Total Lipids in Small LDL percentage, rs597808-G - Free Cholesterol in LDL, rs597808-G - Apolipoprotein B levels, rs597808-G - Clinical LDL cholesterol levels, rs597808-G - Cholesteryl Esters to Total Lipids in Very Large VLDL percentage, rs597808-G - Triglycerides to Total Lipids in Medium LDL percentage, rs597808-G - Cholesteryl Esters in IDL, rs597808-G - Triglycerides to Total Lipids in IDL percentage, rs597808-A - Smoking status (ever vs never smokers), rs597808-A - Gastroesophageal reflux disease, rs597808-G - Allergic rhinitis, rs597808-A - Cholesterol in IDL (UKB data field 23526), rs597808-? - Medication use for hypertension (number of purchases), rs597808-A - Peripheral vascular disease, unspecified (PheCode 443.9), rs597808-G - Mean corpuscular haemoglobin (UKB data field 30050), rs597808-G - CD84 protein levels, rs597808-G - LAG3 protein levels, rs597808-G - PSME2 protein levels, rs597808-G - SMNDC1 protein levels, rs597808-G - NSFL1C protein levels, rs597808-? - Blood cell traits latent factor 10 (platelet), rs597808-G - Free cholesterol in small LDL, rs597808-G - Cholesterol in Large LDL, rs597808-G - Phospholipids to Total Lipids in Small VLDL percentage, rs597808-G - Triglycerides to Total Lipids in Small VLDL percentage, rs597808-G - Cholesterol to Total Lipids in Medium LDL percentage, rs597808-G - Cholesterol to Total Lipids in Very Large VLDL percentage, rs597808-G - Cholesterol in Medium VLDL, rs597808-G - Free Cholesterol to Total Lipids in Very Small VLDL percentage, rs597808-G - Total lipids in very small VLDL, rs597808-G - Phospholipids to Total Lipids in Very Small VLDL percentage, rs597808-A - Systemic lupus erythematosus, rs597808-G - Allergic disease (asthma, hay fever and/or eczema) (multivariate analysis), rs597808-A - 1-(1-enyl-palmitoyl)-2-linoleoyl-GPC (p-16:0/18:2) levels, rs597808-G - Reactive lymphocyte count, rs597808-G - CLEC6A protein levels, rs597808-G - PSME1 protein levels, rs597808-G - ZBTB17 protein levels, rs597808-G - MCAM protein levels, rs597808-G - DPY30 protein levels, rs597808-G - F2R protein levels, rs597808-G - SRP14 protein levels, rs597808-G - Phospholipids in LDL, rs597808-G - Triglycerides to Total Lipids in Very Large VLDL percentage, rs597808-G - Cholesteryl Esters to Total Lipids in Medium VLDL percentage, rs597808-G - Free Cholesterol to Total Lipids in Medium VLDL percentage, rs597808-G - Cholesteryl Esters to Total Lipids in Very Small VLDL percentage, rs597808-G - Remnant cholesterol (non-HDL, non-LDL -cholesterol), rs597808-G - Colorectal cancer or advanced adenoma, rs597808-G - Lymphocyte Absolute Count, rs597808-A - Cholesteryl esters in IDL (UKB data field 23527), rs597808-A - Left ventricular stroke volume, rs597808-A - Weight (minimum, inv-normal transformed), rs597808-A - red blood cell count (RBC, mean, inv-norm transformed), rs597808-G - UBAC1 protein levels, rs597808-G - SCARF1 protein levels, rs597808-G - EGLN1 protein levels, rs597808-G - IL15RA protein levels, rs597808-G - Free Cholesterol to Total Lipids in Large LDL percentage, rs597808-G - Cholesterol to Total Lipids in Small VLDL percentage, rs597808-G - Phospholipids to Total Lipids in Medium VLDL percentage, rs597808-G - Cholesterol to Total Lipids in Very Small VLDL percentage, rs597808-G - Cholesterol to Total Lipids in IDL percentage, rs597808-G - Cholesteryl Esters to Total Lipids in IDL percentage, rs597808-G - Free cholesterol in very small VLDL, rs597808-A - High-density lipoprotein levels (MTAG), rs597808-A - Body mass index (BMI, mean, inv-normal transformed), rs597808-G - CPA4 protein levels, rs597808-G - IL32 protein levels, rs597808-G - Cholesteryl Esters in Medium VLDL, rs597808-A - Plasma protease C1 inhibitor levels, rs597808-G - Lymphocyte side fluorescence, rs597808-G - Reticulocyte percentage (UKB data field 30240), rs597808-G - CPPED1 protein levels, rs597808-G - CSTB protein levels, rs597808-G - CD38 protein levels, rs597808-G - FUS protein levels, rs597808-G - RILP protein levels, rs597808-G - SLITRK2 protein levels, rs597808-G - OGFR protein levels, rs597808-G - FCRL3 protein levels, rs597808-G - PDCD5 protein levels, rs597808-G - Cholesterol to Total Lipids in Large LDL percentage, rs597808-G - Cholesterol esters in very small VLDL, rs597808-G - Concentration of very small VLDL particles, rs597808-? - Whole brain restricted isotropic diffusion (multivariate analysis), rs597808-A - Total lipids in IDL (UKB data field 23524), rs597808-A - Myocardial infarction (PheCode 411.2), rs597808-G - CXCL6 protein levels, rs597808-G - CD80 protein levels, rs597808-G - CD86 protein levels, rs597808-G - GDF2 protein levels, rs597808-G - PSMG3 protein levels, rs597808-G - GNLY protein levels, rs597808-G - LTB protein levels, rs597808-G - HDGFL2 protein levels, rs597808-G - EIF4EBP1 protein levels, rs597808-G - Free Cholesterol to Total Lipids in Small VLDL percentage, rs597808-G - Cholesterol to Total Lipids in Medium VLDL percentage, rs597808-G - Triglycerides to Total Lipids in Medium VLDL percentage, rs597808-G - Total cholesterol minus HDL-C levels, rs597808-G - Cholesterol levels in very small VLDL, rs597808-G - Triglycerides to Total Lipids in Very Small VLDL percentage, rs4766578-T - Smoking initiation, rs4766578-T - Phospholipid levels in small LDL, rs4766578-T - Free cholesterol levels in medium LDL, rs4766578-? - Fibrinogen levels or tissue plasminogen activator levels (pleiotropy), rs4766578-T - Free cholesterol in large LDL (UKB data field 23535), rs4766578-T - Total esterified cholesterol levels (UKB data field 23415), rs4766578-T - Aging, rs4766578-A - Gout, rs4766578-T - Other chronic ischemic heart disease, unspecified (PheCode 411.8), rs4766578-T - Atherosclerosis (PheCode 440), rs4766578-T - sodium (minimum, inv-norm transformed), rs4766578-A - ITGAM protein levels, rs4766578-A - Smoking initiation (ever regular vs never regular), rs4766578-A - Tumor necrosis factor receptor 2 levels, rs4766578-T - Cholesterol levels in small LDL, rs4766578-T - Cholesteryl ester levels in large LDL, rs4766578-T - Right ventricular end diastolic volume, rs4766578-T - Right ventricular stroke volume, rs4766578-T - Free cholesterol to total lipids in medium VLDL percentage (UKB data field 23597), rs4766578-? - Type 2 diabetes mellitus adjusted for BMI or coronary artery disease (pleiotropy), rs4766578-T - Esophagitis, GERD and related diseases (PheCode 530.1), rs4766578-A - CCL19 protein levels, rs4766578-A - HDL cholesterol, rs4766578-T - Cholesterol levels in large LDL, rs4766578-T - Total lipid levels in large LDL, rs4766578-T - Phospholipid levels in large LDL, rs4766578-? - Fibrinogen levels or factor VII levels or factor XI levels or tissue plasminogen activator levels (pleiotropy), rs4766578-T - Total omega-6 fatty acid levels, rs4766578-T - Total free cholesterol levels (UKB data field 23419), rs4766578-T - Total cholesterol levels (UKB data field 23400), rs4766578-A - Low fluorescent percentage of reticulocytes, rs4766578-? - Current medication use (UKB data field 20003), rs4766578-T - Telomere length (principal component 1), rs4766578-T - Myasthenia gravis, rs4766578-T - Peripheral vascular disease, rs4766578-T - Diseases of white blood cells (PheCode 288), rs4766578-? - Reaction time, rs4766578-T - Total lipid levels in small LDL, rs4766578-T - Free cholesterol levels in LDL, rs4766578-T - Free cholesterol in IDL (UKB data field 23528), rs4766578-T - low density lipoprotein cholesterol (LDLC, maximum, inv-norm transformed), rs4766578-T - Atherosclerosis of the extremities (PheCode 440.2), rs4766578-T - Arthritis (juvenile idiopathic), rs4766578-A - Medium fluorescent percentage of reticulocytes, rs4766578-T - Basophil (absolute count, maximum, inv-norm transformed), rs4766578-T - Hypertension (PheCode 401), rs4766578-T - GERD (PheCode 530.11), rs4766578-A - Aspartate aminotransferase levels (UKB data field 30650), rs4766578-T - Free cholesterol levels in large LDL, rs4766578-T - Total lipid levels in LDL, rs4766578-T - Phospholipid levels in LDL, rs4766578-T - Cholesterol to total lipids ratio in medium LDL, rs4766578-T - Aspartate aminotransferase (AST, mean, inv-norm transformed), rs4766578-T - Aspartate aminotransferase (AST, maximum, inv-norm transformed), rs4766578-A - SLAMF1 protein levels, rs4766578-A - FLT3 protein levels, rs4766578-T - Free cholesterol levels in small LDL, rs4766578-T - Cholesterol levels in medium LDL, rs4766578-T - Elevated white blood cell count (PheCode 288.2), rs4766578-A - HLA A protein levels, rs4766578-T - Vitiligo, rs4766578-T - Free cholesterol to total lipids ratio in small HDL, rs4766578-T - Cholesteryl ester levels in LDL, rs4766578-T - Diseases of esophagus (PheCode 530), rs35350651-AC - Primary biliary cholangitis, rs35350651-A - Triglycerides to total lipids ratio in IDL, rs35350651-AC - AARSD1 protein levels, rs35350651-AC - CLC protein levels, rs35350651-AC - PPCDC protein levels, rs35350651-A - Cholesterol to total lipids ratio in IDL, rs35350651-A - Triglycerides to total lipids ratio in medium LDL, rs35350651-AC - INSR protein levels, rs35350651-AC - KITLG protein levels, rs35350651-AC - GP6 protein levels, rs35350651-AC - CLEC10A protein levels, rs35350651-AC - PRG2 protein levels, rs35350651-AC - NHLRC3 protein levels, rs35350651-? - Coronary artery disease (confirmatory factor analysis Factor 16), rs35350651-AC - KEL protein levels, rs35350651-AC - TIMP3 protein levels, rs35350651-AC - SUMF2 protein levels, rs35350651-AC - PEBP1 protein levels, rs35350651-? - Platelet glycoprotein Ib alpha chain levels, rs35350651-AC - PRG3 protein levels, rs35350651-AC - RNASE3 protein levels, rs35350651-AC - PAXX protein levels, rs35350651-A - Myocardial infarction, rs35350651-A - Right ventricular end systolic volume, rs35350651-AC - CD4 on CD4+ T cell, rs35350651-? - Laminin-2 levels, rs35350651-AC - Reticulocyte production index, rs35350651-AC - PPME1 protein levels, rs35350651-AC - Cardiometabolic multimorbidity, rs35350651-AC - RABGAP1L protein levels, rs35350651-A - Cholesterol to total lipids ratio in very small VLDL, rs35350651-A - Leucine levels, rs35350651-A - Cholesterol to total lipids ratio in large LDL, rs35350651-A - Triglycerides to total lipids ratio in large LDL, rs10774625-G - Glycated hemoglobin levels, rs10774625-G - Mean spheric corpuscular volume, rs10774625-A - Cholesteryl esters to total lipids ratio in large HDL, rs10774625-A - Free cholesterol to total lipids ratio in medium HDL, rs10774625-A - Cholesteryl ester levels in HDL, rs10774625-A - Free cholesterol to total lipids ratio in very small VLDL, rs10774625-G - CPXM1 protein levels, rs10774625-A - Estimated glomerular filtration rate, rs10774625-G - Asthma (childhood onset), rs10774625-G - Body mass index and HDL-C (pairwise), rs10774625-A - Large artery stroke (MTAG), rs10774625-G - CSF3R protein levels, rs10774625-G - CTSD protein levels, rs10774625-G - PLAU protein levels, rs10774625-G - KIR2DS4 protein levels, rs10774625-G - SIGLEC8 protein levels, rs10774625-G - Body mass index and coronary artery disease (pairwise), rs10774625-A - Externalizing behaviour (multivariate analysis), rs10774625-A - Free cholesterol levels in HDL, rs10774625-A - EGF-like repeat and discoidin I-like domain-containing protein 3 levels, rs10774625-A - Matrilin-2 levels, rs10774625-G - FUT8 protein levels, rs10774625-G - PLAUR protein levels, rs10774625-A - Retinal vascular caliber, rs10774625-G - Body mass index and systole blood pressure (pairwise), rs10774625-G - CD101 protein levels, rs10774625-G - GZMB protein levels, rs10774625-G - FCRL2 protein levels, rs10774625-A - Coronary artery disease (myocardial infarction, percutaneous transluminal coronary angioplasty, coronary artery bypass grafting, angina or chromic ischemic heart disease), rs10774625-A - Urate levels, rs10774625-? - Lifetime smoking, rs10774625-A - Protein kinase C-binding protein NELL2 levels, rs10774625-A - Linoleic acid percentage of total fatty acids, rs10774625-G - Systolic blood pressure (UKB data field 4080), rs10774625-G - INPP5D protein levels, rs10774625-G - TNFSF14 protein levels, rs10774625-G - LILRB2 protein levels, rs10774625-G - Mitral valve prolapse, rs10774625-? - Rheumatoid arthritis or type 1 diabetes, rs10774625-? - Pain (pleiotropy), rs10774625-A - Free cholesterol to total lipids ratio in IDL, rs10774625-G - ADGRF5 protein levels, rs10774625-G - TNFSF8 protein levels, rs10774625-G - Left ventricle diastolic internal dimension, rs10774625-A - Parental longevity (father's age at death or father's attained age), rs10774625-? - Fibrinogen levels or plasminogen activator inhibitor 1 levels (pleiotropy), rs10774625-A - Chronic elevation of alanine aminotransferase (cALT) levels, rs10774625-G - CDCP1 protein levels, rs10774625-G - ITGB7 protein levels, rs10774625-G - PLA2G15 protein levels, rs10774625-G - NID1 protein levels, rs653178-C - Thyroid peroxidase antibody positivity, rs653178-G - Mean arterial pressure, rs653178-T - Sum eosinophil basophil counts, rs653178-T - LDL cholesterol, rs653178-T - Cystatin C levels, rs653178-T - Non-albumin protein levels, rs653178-C - Cortical surface area, rs653178-C - Right ventricular stroke volume (MTAG), rs653178-C - Vertex-wise sulcal depth, rs653178-C - Cholesteryl esters to total lipids ratio in IDL, rs653178-C - Phospholipids to total lipids ratio in small VLDL, rs653178-? - Asthma or COVID-19 (pleiotropy), rs653178-C - Systemic lupus erythematosus (MTAG), rs653178-C - Triglyceride to HDL cholesterol ratio, rs653178-T - Lymphocyte percentage (UKB data field 30180), rs653178-T - FCRL5 protein levels, rs653178-T - Cholesterol to Total Lipids in Medium HDL percentage, rs653178-T - Cholesteryl Esters to Total Lipids in Small HDL percentage, rs653178-C - Celiac disease or Rheumatoid arthritis, rs653178-? - Eczema, rs653178-T - Serum albumin levels, rs653178-C - Neutrophil-to-lymphocyte ratio, rs653178-T - Serum phosphate levels, rs653178-T - CD45RA- CD4+ T cell Absolute Count, rs653178-C - Free cholesterol levels in IDL, rs653178-C - Phospholipid levels in IDL, rs653178-C - Cholesterol levels in medium VLDL, rs653178-? - Whole brain free water diffusion (multivariate analysis), rs653178-T - Monocyte side fluorescence, rs653178-T - Total Cholesterol in IDL, rs653178-C - Diastolic blood pressure (MTAG), rs653178-T - Neutrophill percentage (UKB data field 30200), rs653178-T - Average diameter for LDL particles, rs653178-T - Hay fever and/or eczema, rs653178-T - Lymphocyte percentage of white cells, rs653178-? - Brain shape (segment 1), rs653178-C - Cholesteryl esters to total lipids ratio in very small VLDL, rs653178-C - Vertex-wise cortical surface area, rs653178-C - Triglycerides to total lipids ratio in very small VLDL, rs653178-C - Total lipid levels in IDL, rs653178-C - Cholesterol levels in large HDL, rs653178-C - Cholesteryl ester levels in large HDL, rs653178-C - Cholesteryl ester levels in very large HDL, rs653178-? - Triglyceride levels in non-type 2 diabetes, rs653178-T - Procollagen C-endopeptidase enhancer 2 levels, rs653178-T - Eosinophil forward scatter distribution width, rs653178-T - CD8A protein levels, rs653178-T - Triglyceride to phosphoglyceride ratio, rs653178-T - Triglycerides to Total Lipids in Very Large HDL percentage, rs653178-T - Monounsaturated fatty acids to total fatty acids percentage, rs653178-T - Cholesterol to Total Lipids in Small HDL percentage, rs653178-T - Neutrophil percentage of white cells, rs653178-T - Serum alkaline phosphatase levels, rs653178-C - Phospholipids to total lipids ratio in medium VLDL, rs653178-C - Phospholipids to total lipids ratio in large HDL, rs653178-C - Cholesteryl ester levels in medium VLDL, rs653178-? - Lifetime smoking (without educational attainment), rs653178-T - Beta-2-microglobulin levels, rs653178-T - C-X-C motif chemokine 16 levels, rs653178-? - Occipital area (unadjusted for global measures), rs653178-? - Neutrophils and lymphocytes in blood (confirmatory factor analysis Factor 35), rs653178-C - total cholesterol (maximum, inv-norm transformed), rs653178-C - Weight (maximum, inv-normal transformed), rs653178-C - Weight (mean, inv-normal transformed), rs653178-T - Urate levels (UKB data field 30880), rs653178-T - B2M protein levels, rs653178-T - CD28 protein levels, rs653178-T - IL2RG protein levels, rs653178-T - PCDH9 protein levels, rs653178-T - Free Cholesterol to Total Lipids in Small LDL percentage, rs653178-T - Phospholipids to Total Lipids in Medium HDL percentage, rs653178-T - Free Cholesterol to Total Lipids in Medium LDL percentage, rs653178-T - Eosinophil percentage of granulocytes, rs653178-C - Cortical thickness, rs653178-? - Brain morphology (MOSTest), rs653178-T - GOLM2 protein levels, rs653178-T - PDCD1LG2 protein levels, rs653178-T - Triglycerides to Total Lipids in Large HDL percentage, rs653178-T - Blood pressure, rs653178-T - Chronic kidney disease, rs653178-T - Asthma, rs653178-C - Cholesteryl ester levels in very small VLDL, rs653178-C - Cholesteryl ester levels in IDL, rs653178-C - Sphingomyelin levels, rs653178-C - Cholesterol to total lipids ratio in medium VLDL, rs653178-T - Lymphocyte activation gene 3 protein levels, rs653178-C - Left ventricular end diastolic volume (indexed to body surface area), rs653178-T - CD300C protein levels, rs653178-T - LAIR2 protein levels, rs653178-T - SIGLEC5 protein levels, rs653178-T - Cholesteryl Esters to Total Lipids in Medium HDL percentage, rs653178-? - High eosinophilic (T2) asthma vs low eosinophilic (non-T2) asthma, rs653178-T - Triglycerides to Total Lipids in Medium HDL percentage, rs653178-T - Polyunsaturated fatty acids to monounsaturated fatty acids ratio, rs653178-T - Triglycerides to Total Lipids in Small HDL percentage, rs653178-C - Triglycerides to total lipids ratio in medium VLDL, rs653178-T - Phospholipids in very small VLDL, rs653178-C - End-diastolic bi-ventricular shape (principal component 1), rs653178-T - Cholesterol esters in IDL, rs653178-C - Left ventricular end systolic volume (indexed to body surface area), rs653178-C - Triglyceride percentage of total lipids in intermediate-density lipoprotein, rs653178-T - Free Cholesterol to Total Lipids in IDL percentage, rs653178-T - Neutrophil percentage of granulocytes, rs653178-T - Serum total protein levels, rs653178-T - Aspartate aminotransferase to alanine aminotransferase ratio, rs653178-T - Direct bilirubin levels, rs653178-C - Free cholesterol to total lipids ratio in medium VLDL, rs653178-C - Vertex-wise cortical thickness, rs653178-C - Cholesterol levels in IDL, rs653178-C - Cholesterol to total lipids ratio in large HDL, rs653178-C - Free cholesterol levels in large HDL, rs653178-C - Free cholesterol to total lipids ratio in small VLDL, rs653178-C - Body mass index (BMI, maximum, inv-normal transformed), rs653178-T - CD300A protein levels, rs653178-T - Eosinophill percentage (UKB data field 30210), rs653178-T - Triglycerides in small HDL, rs653178-T - Phospholipids to Total Lipids in Large VLDL percentage	HF	pri_breast
