## Supplementary Tables for "Identifying genetic variants causal for multiple long-term conditions: informing opportunities for intervention and prevention" (part 52 of 53)

### Sheet: STable4 (continued)
34 genomic regions containing genetic variants identified as having evidence of being the shared causal variant for >one condition pair.
Hypertension	Diseases of the circulatory system	Osteoporosis	Diseases of the musculoskeletal system and connective tissue	no	0.990719	rs3184504	0.583936	12	111884608	T	C	0.06801	0.003711	5.69e-75	0.0542815	0.00937966	7.15913e-09	29	7	SH2B3	missense_variant	yes	BRAP, ERP29, PPP1CC	457	rs3184504-? - Fibrinogen levels, rs3184504-T - Coronary artery disease, rs3184504-C - Myeloid white cell count, rs3184504-? - Height, rs3184504-? - Hypothyroidism, rs3184504-? - White blood cell count, rs3184504-? - Celiac disease, rs3184504-T - IgA levels, rs3184504-C - Reticulocyte fraction of red cells, rs3184504-C - Hemoglobin, rs3184504-C - Lymphocyte count, rs3184504-C - Rheumatoid arthritis (rheumatoid factor and/or anti-cyclic citrullinated peptide seropositive), rs3184504-T - Monocyte count, rs3184504-C - Platelet count, rs3184504-C - Medication use (thyroid preparations), rs3184504-C - Hematocrit, rs3184504-T - Acetate levels, rs3184504-? - Ischemic stroke or fibrinogen levels (pleiotropy), rs3184504-? - Vitamin D-binding protein levels, rs3184504-T - Semaphorin-4D levels, rs3184504-C - Metabolite levels (kynurenine; cmh_kynurenine; Kynurenine), rs3184504-T - Total cholesterol in large LDL, rs3184504-T - Total cholesterol to total lipids ratio in medium LDL, rs3184504-T - Cholesterol esters in medium LDL, rs3184504-? - Stroke, rs3184504-T - Hypothyroidism NOS (PheCode 244.4), rs3184504-T - PT international normalized ratio (INR, maximum, inv-norm transformed), rs3184504-T - Splenomegaly (PheCode 579.2), rs3184504-T - high density lipoprotein cholesterol (HDLC, minimm, inv-norm transformed), rs3184504-? - Interleukin-18 levels, rs3184504-T - platelet count (maximum, inv-norm transformed), rs3184504-T - mean corpuscular volume (MCV, maximum, inv-norm transformed), rs3184504-T - mean corpuscular volume (MCV, mean, inv-norm transformed), rs3184504-C - High light scatter reticulocyte percentage (UKB data field 30290), rs3184504-C - CWC15 protein levels, rs3184504-C - CXCL10 protein levels, rs3184504-C - CXCL13 protein levels, rs3184504-C - CCL18 protein levels, rs3184504-C - CCL21 protein levels, rs3184504-C - CCL5 protein levels, rs3184504-C - CD244 protein levels, rs3184504-C - CD6 protein levels, rs3184504-C - CD74 protein levels, rs3184504-C - CD7 protein levels, rs3184504-C - GCNT1 protein levels, rs3184504-C - KLRB1 protein levels, rs3184504-C - TINAGL1 protein levels, rs3184504-C - TNFRSF1B protein levels, rs3184504-C - LILRA2 protein levels, rs3184504-C - PTPRC protein levels, rs3184504-C - PTPRH protein levels, rs3184504-C - TPP1 protein levels, rs3184504-C - LY96 protein levels, rs3184504-C - SCLY protein levels, rs3184504-C - HGF protein levels, rs3184504-C - MAD1L1 protein levels, rs3184504-C - SEMA3F protein levels, rs3184504-C - ICAM1 protein levels, rs3184504-C - SIAE protein levels, rs3184504-C - SIGLEC10 protein levels, rs3184504-C - IL12RB1 protein levels, rs3184504-C - IL2RB protein levels, rs3184504-C - NOTCH1 protein levels, rs3184504-C - FASLG protein levels, rs3184504-C - PDCD1 protein levels, rs3184504-C - PEAR1 protein levels, rs3184504-T - Polyunsaturated fatty acid levels, rs3184504-C - Phospholipids in large HDL, rs3184504-C - Concentration of very large HDL particles, rs3184504-C - Total concentration of lipoprotein particles, rs3184504-C - HDL cholesterol levels, rs3184504-C - Cholesteryl Esters in HDL, rs3184504-C - Phospholipids in HDL, rs3184504-C - Total lipids in large HDL, rs3184504-T - Eosinophil count, rs3184504-T - Diastolic blood pressure, rs3184504-C - Colorectal cancer, rs3184504-T - Type 1 diabetes, rs3184504-A - Primary sclerosing cholangitis, rs3184504-C - Endometrial cancer (endometrioid histology), rs3184504-C - Neutrophil count, rs3184504-T - Parental longevity (father's age at death), rs3184504-T - Medication use (calcium channel blockers), rs3184504-T - Total cholesterol levels, rs3184504-C - Offspring birth weight, rs3184504-T - Hemoglobin levels, rs3184504-C - Basophil count, rs3184504-? - Metabolic syndrome, rs3184504-T - Serum levels of protein CXCL11, rs3184504-C - Hashimoto thyroiditis, rs3184504-? - Cystatin C plasma levels, rs3184504-C - IDP dMRI TBSS OD Posterior corona radiata R, rs3184504-? - Coronary artery disease or tissue plasminogen activator levels (pleiotropy), rs3184504-? - Ischemic stroke or factor VII levels (pleiotropy), rs3184504-? - Whole brain restricted directional diffusion (multivariate analysis), rs3184504-C - Low density lipoprotein cholesterol levels, rs3184504-? - High density lipoprotein cholesterol levels, rs3184504-T - Quinolinate levels, rs3184504-C - X-12100 levels, rs3184504-C - Kynurenine levels, rs3184504-? - Heart failure (multivariate analysis), rs3184504-T - Hemoglobin concentration, rs3184504-T - Concentration of medium LDL particles, rs3184504-T - Concentration of small LDL particles, rs3184504-T - Phospholipids in small LDL, rs3184504-T - Cholesteryl esters to total lipids ratio in medium LDL, rs3184504-T - eosinophil (fraction, maximum, inv-norm transformed), rs3184504-T - Hemoglobin A1c (HbA1c, mean, inv-norm transformed), rs3184504-T - Thyroid problems, rs3184504-T - hemoglobin (mean, inv-norm transformed), rs3184504-C - ADA2 protein levels, rs3184504-C - Immature reticulocyte fraction (UKB data field 30280), rs3184504-C - ADGRE1 protein levels, rs3184504-C - AGER protein levels, rs3184504-C - AMIGO2 protein levels, rs3184504-C - CSF1R protein levels, rs3184504-C - CCL4 protein levels, rs3184504-C - CD163 protein levels, rs3184504-C - CD200R1 protein levels, rs3184504-C - Haematocrit percentage (UKB data field 30030), rs3184504-C - GBP1 protein levels, rs3184504-C - KCTD5 protein levels, rs3184504-C - KLK7 protein levels, rs3184504-C - KLRD1 protein levels, rs3184504-C - PRCP protein levels, rs3184504-C - TNFRSF10A protein levels, rs3184504-C - PRTN3 protein levels, rs3184504-C - TNFRSF8 protein levels, rs3184504-C - PTPRB protein levels, rs3184504-C - VNN2 protein levels, rs3184504-C - GSN protein levels, rs3184504-C - LY75 protein levels, rs3184504-C - IDO1 protein levels, rs3184504-C - MICB or MICA protein levels, rs3184504-C - SHISA5 protein levels, rs3184504-C - SIGLEC6 protein levels, rs3184504-C - IL12B protein levels, rs3184504-C - SIRPB1 protein levels, rs3184504-C - SKAP1 protein levels, rs3184504-C - SLAMF6 protein levels, rs3184504-C - STC2 protein levels, rs3184504-C - PAPPA protein levels, rs3184504-C - Free cholesterol in very large HDL, rs3184504-C - Phospholipids in very large HDL, rs3184504-C - Concentration of HDL particles, rs3184504-C - Omega-6 fatty acids levels, rs3184504-C - Phosphatidylcholine levels, rs3184504-C - Phosphoglycerides levels, rs3184504-C - Cholesterol in Large HDL, rs3184504-C - Cholesteryl Esters in Small HDL, rs3184504-T - Systolic blood pressure, rs3184504-T - Red blood cell traits, rs3184504-? - Tonsillectomy, rs3184504-? - Systolic blood pressure (cigarette smoking interaction), rs3184504-? - Red blood cell count, rs3184504-T - Appendicular lean mass, rs3184504-T - Autoimmune thyroid disease, rs3184504-C - High light scatter reticulocyte count, rs3184504-C - Left ventricular end-diastolic volume, rs3184504-C - CD4+ T cell Absolute Count, rs3184504-C - Vascular cell adhesion protein 1 levels (VCAM1.2967.8.1), rs3184504-C - Primary sclerosing cholangitis (MTAG), rs3184504-? - Annual healthcare cost, rs3184504-T - Thyroid stimulating hormone levels, rs3184504-T - Serum total cholesterol levels, rs3184504-T - Total Cholesterol in small LDL, rs3184504-T - Esterified cholesterol levels, rs3184504-T - Total lipid levels in medium LDL, rs3184504-T - Hemoglobin A1c (HbA1c, maximum, inv-norm transformed), rs3184504-T - Hemoglobin A1c (HbA1c, minimum, inv-norm transformed), rs3184504-C - Estimated glomerular filtration rate (creatinine, cystatin c), rs3184504-T - potassium (mean, inv-norm transformed), rs3184504-T - Hypothyroidism (PheCode 244), rs3184504-T - total creatine kinase (minimum, inv-norm transformed), rs3184504-T - total cholesterol (mean, inv-norm transformed), rs3184504-T - low density lipoprotein cholesterol (LDLC, mean, inv-norm transformed), rs3184504-T - hemoglobin (maximum, inv-norm transformed), rs3184504-C - Reticulocyte count (UKB data field 30250), rs3184504-C - ADGRE2 protein levels, rs3184504-C - ADGRE5 protein levels, rs3184504-C - Total protein levels (UKB data field 30860), rs3184504-C - Cholesterol levels (UKB data field 30690), rs3184504-C - CD274 protein levels, rs3184504-C - CD79B protein levels, rs3184504-C - ITGAL protein levels, rs3184504-C - PLXNB2 protein levels, rs3184504-C - TIMP1 protein levels, rs3184504-C - TLR1 protein levels, rs3184504-C - TNFRSF10B protein levels, rs3184504-C - TNF protein levels, rs3184504-C - PTPRM protein levels, rs3184504-C - LILRB4 protein levels, rs3184504-C - LMNB2 protein levels, rs3184504-C - RNASET2 protein levels, rs3184504-C - XCL1 protein levels, rs3184504-C - SEMA7A protein levels, rs3184504-C - IL27 protein levels, rs3184504-C - ICAM3 protein levels, rs3184504-C - IL12A or IL12B protein levels, rs3184504-C - IL16 protein levels, rs3184504-C - SLAMF8 protein levels, rs3184504-C - NCR1 protein levels, rs3184504-C - SNRPB2 protein levels, rs3184504-C - FCER2 protein levels, rs3184504-C - FCGR3B protein levels, rs3184504-C - FCRL6 protein levels, rs3184504-C - TCOF1 protein levels, rs3184504-T - Linoleic acid levels, rs3184504-C - Sphingomyelins levels, rs3184504-C - Total lipids in very large HDL, rs3184504-C - Free Cholesterol to Total Lipids in Medium HDL percentage, rs3184504-C - Free cholesterol in medium HDL, rs3184504-C - Albumin levels, rs3184504-C - Total free cholesterol levels, rs3184504-C - Total phospholipid levels in lipoprotein particles, rs3184504-C - Total Lipids in HDL, rs3184504-C - Cholesteryl Esters in Large HDL, rs3184504-C - Sum neutrophil eosinophil counts, rs3184504-C - Reticulocyte count, rs3184504-C - Granulocyte count, rs3184504-? - Cardiovascular disease, rs3184504-C - Plateletcrit, rs3184504-C - High light scatter reticulocyte percentage of red cells, rs3184504-? - Coronary artery disease or plasminogen activator inhibitor 1 levels (pleiotropy), rs3184504-C - Whole body fat free mass (UKB data field 23101), rs3184504-T - Cholesterol esters in small LDL, rs3184504-T - Cholesteryl esters to total lipids ratio in small LDL, rs3184504-T - Total cholesterol in HDL3, rs3184504-T - Total cholesterol to total lipids ratio in large LDL, rs3184504-T - Cholesteryl esters to total lipids ratio in large LDL, rs3184504-T - Concentration of large LDL particles, rs3184504-T - Total cholesterol in medium LDL, rs3184504-C - Estimated glomerular filtration rate (cystatin c), rs3184504-T - eosinophil (absolute count, maximum, inv-norm transformed), rs3184504-? - Ischemic stroke, rs3184504-T - mean corpuscular volume (MCV, minimum, inv-norm transformed), rs3184504-T - total creatine kinase (mean, inv-norm transformed), rs3184504-T - high density lipoprotein cholesterol (HDLC, mean, inv-norm transformed), rs3184504-T - mean corpuscular hemoglobin (MCH, minimum, inv-norm transformed), rs3184504-T - total creatine kinase (maximum, inv-norm transformed), rs3184504-T - platelet count (minimum, inv-norm transformed), rs3184504-T - mean corpuscular hemoglobin (MCH, maximum, inv-norm transformed), rs3184504-T - mean corpuscular hemoglobin (MCH, mean, inv-norm transformed), rs3184504-C - CLEC7A protein levels, rs3184504-C - ADAM15 protein levels, rs3184504-C - CTSS protein levels, rs3184504-C - CXCL9 protein levels, rs3184504-C - Apolipoprotein A levels (UKB data field 30630), rs3184504-C - CCL3 protein levels, rs3184504-C - CD160 protein levels, rs3184504-C - CD226 protein levels, rs3184504-C - CD72 protein levels, rs3184504-C - Haemoglobin concentration (UKB data field 30020), rs3184504-C - GPC1 protein levels, rs3184504-C - VCAM1 protein levels, rs3184504-C - SEMA4D protein levels, rs3184504-C - IGF1R protein levels, rs3184504-C - SORT1 protein levels, rs3184504-C - NOS3 protein levels, rs3184504-C - FCAMR protein levels, rs3184504-C - FCGR2A protein levels, rs3184504-C - OSCAR protein levels, rs3184504-C - OSM protein levels, rs3184504-C - Apolipoprotein A1 levels, rs3184504-C - Total cholines levels, rs3184504-? - Inflammatory bowel disease, rs3184504-C - Body mass index, rs3184504-C - Endometrial cancer, rs3184504-T - Multiple sclerosis, rs3184504-T - Liver enzyme levels (alanine transaminase), rs3184504-T - Retinal venular width, rs3184504-C - Central Memory CD4+ T cell Absolute Count, rs3184504-T - Non-HDL cholesterol levels, rs3184504-T - T-cell surface glycoprotein CD5 levels, rs3184504-T - C-X-C motif chemokine 10 levels, rs3184504-T - C-X-C motif chemokine 9 levels, rs3184504-T - Low affinity immunoglobulin gamma Fc region receptor III-B levels, rs3184504-T - NT-3 growth factor receptor levels, rs3184504-? - Hypothyroidism or rheumatoid arthritis (pleiotropy), rs3184504-T - Total lipids in small LDL, rs3184504-? - Inflammatory markers and poor diet (confirmatory factor analysis Factor 30), rs3184504-T - Free cholesterol in large LDL, rs3184504-T - Total lipids in large LDL, rs3184504-T - Free cholesterol in medium LDL, rs3184504-T - eosinophil (fraction, mean, inv-norm transformed), rs3184504-T - Systolic blood pressure (MTAG), rs3184504-T - total cholesterol (minimum, inv-norm transformed), rs3184504-C - ADGRG1 protein levels, rs3184504-C - CPVL protein levels, rs3184504-C - CR1 protein levels, rs3184504-C - ARSA protein levels, rs3184504-C - CST7 protein levels, rs3184504-C - CXCL11 protein levels, rs3184504-C - CXCL12 protein levels, rs3184504-C - C1QA protein levels, rs3184504-C - CD40 protein levels, rs3184504-C - CD4 protein levels, rs3184504-C - GALNT10 protein levels, rs3184504-C - GALNT3 protein levels, rs3184504-C - TGFA protein levels, rs3184504-C - KLRF1 protein levels, rs3184504-C - RBP5 protein levels, rs3184504-C - VEGFA protein levels, rs3184504-C - HLA DRA protein levels, rs3184504-C - SIGLEC1 protein levels, rs3184504-C - SIGLEC9 protein levels, rs3184504-C - FGFBP1 protein levels, rs3184504-? - Blood cell traits latent factor 6 (red cell (and basophil)), rs3184504-C - Saturated fatty acids levels, rs3184504-C - Cholesteryl Esters in Medium HDL, rs3184504-C - Total lipids in medium HDL, rs3184504-C - Total esterified cholesterol levels, rs3184504-C - Total fatty acid levels, rs3184504-C - Free cholesterol in large HDL, rs3184504-C - Beta-2 microglubulin plasma levels, rs3184504-C - Colorectal or endometrial cancer, rs3184504-? - Diastolic blood pressure (cigarette smoking interaction), rs3184504-? - Chronic inflammatory diseases (ankylosing spondylitis, Crohn's disease, psoriasis, primary sclerosing cholangitis, ulcerative colitis) (pleiotropy), rs3184504-? - Latent autoimmune diabetes vs. type 2 diabetes, rs3184504-T - C-C motif chemokine 3 levels, rs3184504-? - Aspartate aminotransferase levels, rs3184504-? - Ischemic stroke or factor XI levels (pleiotropy), rs3184504-? - Ischemic stroke or plasminogen activator inhibitor 1 levels (pleiotropy), rs3184504-T - Fibroblast growth factor-binding protein 1 levels, rs3184504-T - Cryptic phenotype that captures autosomal dominant polycystic kidney disease severity, rs3184504-? - Vitamin D-binding protein levels (adjusted for GC haplotype), rs3184504-C - Eosinophil side scatter distribution width, rs3184504-T - Alanine aminotransferase levels, rs3184504-? - Leukocyte telomere length or COVID-19 infection (MTAG), rs3184504-T - Total lipids in IDL, rs3184504-T - Phospholipids in large LDL, rs3184504-T - Heart attack, rs3184504-T - Takes medication for Thyroid problems?, rs3184504-T - eosinophil (absolute count, mean, inv-norm transformed), rs3184504-T - Body mass index (BMI, minimum, inv-normal transformed), rs3184504-T - hemoglobin (minimum, inv-norm transformed), rs3184504-T - low density lipoprotein cholesterol (LDLC, minimum, inv-norm transformed), rs3184504-T - Other symptoms involving abdomen and pelvis (PheCode 579), rs3184504-C - High light scatter reticulocyte count (UKB data field 30300), rs3184504-C - CLSTN3 protein levels, rs3184504-C - ADA protein levels, rs3184504-C - AXL protein levels, rs3184504-C - BAP18 protein levels, rs3184504-C - Neutrophill count (UKB data field 30140), rs3184504-C - CD5L protein levels, rs3184504-T - Psoriasis, rs3184504-C - ITGA5 protein levels, rs3184504-C - TNFRSF9 protein levels, rs3184504-C - GZMA protein levels, rs3184504-C - ROBO1 protein levels, rs3184504-C - EFNA4 protein levels, rs3184504-C - SIT1 protein levels, rs3184504-C - IL18R1 protein levels, rs3184504-C - MYOC protein levels, rs3184504-C - NPC2 protein levels, rs3184504-C - FGF2 protein levels, rs3184504-C - PAG1 protein levels, rs3184504-T - Omega-6 fatty acid levels, rs3184504-C - Free Cholesterol to Total Lipids in Very Large HDL percentage, rs3184504-C - Total lipid levels in lipoprotein particles, rs3184504-C - Cholesterol in Small HDL, rs3184504-C - Free cholesterol in small HDL, rs3184504-C - Glaucoma (multi-trait analysis), rs3184504-C - Immature fraction of reticulocytes, rs3184504-C - T cell Absolute Count, rs3184504-? - Ischemic stroke or factor VIII levels (pleiotropy), rs3184504-? - Ischemic stroke or von Willebrand factor levels (pleiotropy), rs3184504-T - Natural killer cell receptor 2B4 levels, rs3184504-T - Interleukin-12 subunit beta levels, rs3184504-T - Phospholipids in medium LDL, rs3184504-T - Free cholesterol in IDL, rs3184504-T - Concentration of IDL particles, rs3184504-T - Phospholipids in IDL, rs3184504-T - Total cholesterol levels in LDL, rs3184504-T - Cholesterol esters in large LDL, rs3184504-T - diastolic blood pressure (DBP, mean, inv-normal transformed), rs3184504-T - PT international normalized ratio (INR, mean, inv-norm transformed), rs3184504-T - PT international normalized ratio (INR, minimum, inv-norm transformed), rs3184504-T - hematocrit (mean, inv-norm transformed), rs3184504-T - In your lifetime, have you smoked a total of at least 100 cigarettes?, rs3184504-C - ADAM8 protein levels, rs3184504-C - Total bilirubin levels (UKB data field 30840), rs3184504-C - CST3 protein levels, rs3184504-C - CXCL16 protein levels, rs3184504-C - CCL22 protein levels, rs3184504-C - Monocyte count (UKB data field 30130), rs3184504-C - CD300LF protein levels, rs3184504-C - CD83 protein levels, rs3184504-C - CDH17 protein levels, rs3184504-C - THOP1 protein levels, rs3184504-C - LAIR1 protein levels, rs3184504-C - MARCO protein levels, rs3184504-C - SDK2 protein levels, rs3184504-C - SIGLEC7 protein levels, rs3184504-C - NPL protein levels, rs3184504-C - PCDH17 protein levels, rs3184504-C - PECAM1 protein levels, rs3184504-C - Sum basophil neutrophil counts, rs3184504-T - Tumor necrosis factor levels, rs3184504-C - Birth weight, rs3184504-T - Hip circumference adjusted for BMI, rs3184504-? - Ischemic stroke or tissue plasminogen activator levels (pleiotropy), rs3184504-? - Diastolic blood pressure x depressive symptoms interaction (2df test), rs3184504-T - C-X-C motif chemokine 11 levels, rs3184504-? - Myeloproliferative neoplasms (MTAG), rs3184504-T - Total cholesterol to total lipids ratio in small LDL, rs3184504-? - Hypertension (confirmatory factor analysis Factor 12), rs3184504-T - potassium (maximum, inv-norm transformed), rs3184504-T - Coronary atherosclerosis (PheCode 411.4), rs3184504-T - high density lipoprotein cholesterol (HDLC, maximum, inv-norm transformed), rs3184504-T - Cerebrovascular disease (PheCode 433), rs3184504-T - monocyte (absolute count, mean, inv-norm transformed), rs3184504-T - hematocrit (maximum, inv-norm transformed), rs3184504-T - Sarcoidosis, rs3184504-T - platelet count (mean, inv-norm transformed), rs3184504-C - HDL cholesterol levels (UKB data field 30760), rs3184504-C - CRTAM protein levels, rs3184504-C - ARSB protein levels, rs3184504-C - DCTPP1 protein levels, rs3184504-C - BTN3A2 protein levels, rs3184504-C - CD22 protein levels, rs3184504-C - CD300E protein levels, rs3184504-C - CD48 protein levels, rs3184504-C - CD5 protein levels, rs3184504-C - CDH5 protein levels, rs3184504-C - CEACAM8 protein levels, rs3184504-C - FRZB protein levels, rs3184504-C - ITGB2 protein levels, rs3184504-C - KAZALD1 protein levels, rs3184504-C - TNR protein levels, rs3184504-C - LILRA5 protein levels, rs3184504-C - TXNDC15 protein levels, rs3184504-C - GP1BA protein levels, rs3184504-C - RELT protein levels, rs3184504-C - RNASE6 protein levels, rs3184504-C - LTA protein levels, rs3184504-C - LY9 protein levels, rs3184504-C - RSPO1 protein levels, rs3184504-C - WARS protein levels, rs3184504-C - HLA E protein levels, rs3184504-C - DEFA1 or DEFA1B protein levels, rs3184504-C - HS6ST1 protein levels, rs3184504-C - ICAM2 protein levels, rs3184504-C - IFI30 protein levels, rs3184504-C - IGSF8 protein levels, rs3184504-C - SLAMF7 protein levels, rs3184504-C - FCAR protein levels, rs3184504-C - NRCAM protein levels, rs3184504-T - Height (baseline), rs3184504-C - Concentration of large HDL particles, rs3184504-C - Cholesterol esters in very large HDL, rs3184504-C - Cholesterol in Medium HDL, rs3184504-C - Concentration of medium HDL particles, rs3184504-C - Free Cholesterol in HDL, rs3184504-C - Cholesterol levels in very large HDL, rs3184504-C - Histidine levels, rs3184504-C - Concentration of small HDL particles	597	rs7310615-G - LDL cholesterol levels x alcohol consumption (drinkers vs non-drinkers) interaction (2df), rs7310615-C - Systolic blood pressure x alcohol consumption interaction (2df test), rs7310615-G - Medication use (beta blocking agents), rs7310615-C - BMI at birth, rs7310615-C - Adenosine deaminase CECR1 levels, rs7310615-C - Vascular cell adhesion protein 1 levels, rs7310615-C - Node-level brain connectivity (multivariate analysis), rs7310615-C - Polyunsaturated fatty acids, rs7310615-C - neutrophil (fraction, minimum, inv-norm transformed), rs7310615-C - Takes medication for high blood pressure?, rs7310615-? - Interleukin-1 receptor antagonist protein levels, rs7310615-G - CSF2RB protein levels, rs7310615-G - CANT1 protein levels, rs7310615-G - CD2AP protein levels, rs7310615-G - PILRA protein levels, rs7310615-G - KDR protein levels, rs7310615-G - Free Cholesterol to Total Lipids in Small HDL percentage, rs7310615-C - Mean arterial pressure x alcohol consumption (light vs heavy) interaction (2df test), rs7310615-C - Edge-level brain connectivity (multivariate analysis), rs7310615-C - TNF-beta levels, rs7310615-C - chloride (mean, inv-norm transformed), rs7310615-C - Sodium (mean, inv-norm transformed), rs7310615-C - Essential hypertension (PheCode 401.1), rs7310615-C - lymphocyte (fraction, minimum, inv-norm transformed), rs7310615-? - Blood cell traits latent factor 9 (white cell), rs7310615-G - Medication use (diuretics), rs7310615-G - Hemoglobin A1c levels, rs7310615-C - Mean diameter of HDL particles, rs7310615-? - BMI and adiposity (confirmatory factor analysis Factor 7), rs7310615-C - diastolic blood pressure (DBP, maximum, inv-normal transformed), rs7310615-C - lymphocyte (fraction, mean, inv-norm transformed), rs7310615-G - Direct low density lipoprotein levels (UKB data field 30780), rs7310615-G - CCL17 protein levels, rs7310615-G - MMP12 protein levels, rs7310615-G - ESM1 protein levels, rs7310615-G - F11R protein levels, rs7310615-G - Triglycerides in medium HDL, rs7310615-? - Coronary artery disease or fibrinogen levels (pleiotropy), rs7310615-C - Total fatty acids, rs7310615-C - Total phosphoglycerides levels, rs7310615-C - Apolipoprotein A-I levels, rs7310615-C - Linoleic acid (18:2) levels, rs7310615-C - High blood pressure / hypertension, rs7310615-C - Ischemic heart disease (PheCode 411), rs7310615-C - lymphocyte (absolute count, maximum, inv-norm transformed), rs7310615-? - Hepatocyte growth factor levels, rs7310615-G - CLEC4D protein levels, rs7310615-C - LDL x depression interaction (2df test), rs7310615-G - TNFRSF10C protein levels, rs7310615-C - Bone marrow fat fraction of lumbar vertebra 5, rs7310615-G - Cholesterol to Total Lipids in Large HDL percentage, rs7310615-G - Free Cholesterol to Total Lipids in Large HDL percentage, rs7310615-C - Myeloproliferative neoplasms, rs7310615-G - LDL cholesterol levels x alcohol consumption (regular vs non-regular drinkers) interaction (2df), rs7310615-C - Serum urate levels, rs7310615-C - Phosphatidylcholine and other choline levels, rs7310615-C - chloride (minimum, inv-norm transformed), rs7310615-C - lymphocyte (fraction, maximum, inv-norm transformed), rs7310615-C - monocyte (absolute count, maximum, inv-norm transformed), rs7310615-G - LRRN1 protein levels, rs7310615-? - Gluteofemoral adipose tissue or endometrial cancer (pleiotropy), rs7310615-G - Triglycerides in HDL, rs7310615-G - Cholesteryl Esters to Total Lipids in Large HDL percentage, rs7310615-C - Systolic blood pressure x alcohol consumption (light vs heavy) interaction (2df test), rs7310615-C - Mean arterial pressure x alcohol consumption interaction (2df test), rs7310615-C - Medication use (agents acting on the renin-angiotensin system), rs7310615-G - Dyslexia, rs7310615-C - Free cholesterol levels, rs7310615-C - neutrophil (fraction, maximum, inv-norm transformed), rs7310615-C - systolic blood pressure (SBP, maximum, inv-normal transformed), rs7310615-G - Hypertension, rs7310615-C - Bone marrow fat fraction of thoracic vertebra 8, rs7310615-C - Diastolic blood pressure x alcohol consumption interaction (2df test), rs7310615-? - White matter microstructure (mode of anisotropy), rs7310615-G - Total bilirubin levels, rs7310615-? - Fibrinogen levels or factor VII levels (pleiotropy), rs7310615-G - CSF2RA protein levels, rs7310615-G - Impedance of whole body (UKB data field 23106), rs7310615-G - IL15 protein levels, rs7310615-G - EPO protein levels, rs7310615-G - Phospholipids to Total Lipids in Large HDL percentage, rs7310615-? - Autoimmune traits, rs7310615-C - Serum levels of protein THPO, rs7310615-? - Venous thromboembolism or fibrinogen levels (pleiotropy), rs7310615-C - neutrophil (fraction, mean, inv-norm transformed), rs7310615-C - lymphocyte (absolute count, mean, inv-norm transformed), rs7310615-C - monocyte (absolute count, minimum, inv-norm transformed), rs7310615-G - Diastolic blood pressure (UKB data field 4079), rs7310615-G - PILRB protein levels, rs7137828-C - Parental longevity (combined parental attained age, Martingale residuals), rs7137828-C - Parental longevity (combined parental age at death), rs7137828-C - eosinophil (absolute count, minimum, inv-norm transformed), rs7137828-C - eosinophil (fraction, minimum, inv-norm transformed), rs7137828-T - Phospholipids in small VLDL, rs7137828-T - Pyruvate levels, rs7137828-C - Glucose levels, rs7137828-? - Coronary artery disease or von Willebrand factor levels (pleiotropy), rs7137828-T - Free cholesterol to total lipids ratio in very large HDL, rs7137828-T - CD1C protein levels, rs7137828-T - TNFRSF13B protein levels, rs7137828-T - DPEP2 protein levels, rs7137828-T - IFNL1 protein levels, rs7137828-T - IL6R protein levels, rs7137828-T - Cholesteryl Esters to Total Lipids in Large LDL percentage, rs7137828-C - Bone marrow fat fraction of lumbar vertebra 1, rs7137828-C - Bone marrow fat fraction of right proximal femur, rs7137828-T - Total Lipids in Medium LDL, rs7137828-T - Free cholesterol in medium VLDL, rs7137828-C - Juvenile idiopathic arthritis (oligoarticular or rheumatoid factor-negative polyarticular), rs7137828-? - Spleen volume, rs7137828-C - Lactate levels, rs7137828-T - Interleukin-23 levels, rs7137828-T - Primary open angle glaucoma (MTAG), rs7137828-T - Primary open angle glaucoma (multi-trait analysis), rs7137828-C - lymphocyte (absolute count, minimum, inv-norm transformed), rs7137828-T - TNFSF11 protein levels, rs7137828-T - SELL protein levels, rs7137828-T - DMP1 protein levels, rs7137828-T - EGFR protein levels, rs7137828-T - IL18BP protein levels, rs7137828-T - NUCB2 protein levels, rs7137828-T - TFPI2 protein levels, rs7137828-C - Degree of unsaturation, rs7137828-C - Bone marrow fat fraction of lumbar vertebra 3, rs7137828-C - Mean bone marrow fat fraction of lumbar vertebrae 1-5, rs7137828-T - Cholesteryl Esters in Medium LDL, rs7137828-T - VLDL cholesterol levels, rs7137828-C - Parental longevity (father's attained age), rs7137828-? - Coronary artery disease or factor VII levels (pleiotropy), rs7137828-T - Monocyte side scatter, rs7137828-? - Glaucoma (primary open-angle), rs7137828-C - Basophil (absolute count, mean, inv-norm transformed), rs7137828-T - Red blood cell erythrocyte count (UKB data field 30010), rs7137828-T - TNFRSF14 protein levels, rs7137828-T - TNFRSF6B protein levels, rs7137828-T - DLL1 protein levels, rs7137828-? - Frailty (Factor 6 - Disability), rs7137828-T - Cholesteryl Esters in Small LDL, rs7137828-C - Bone marrow fat fraction of thoracic vertebra 12, rs7137828-C - Bone marrow fat fraction of lumbar vertebra 4, rs7137828-T - Docosahexaenoic acid levels, rs7137828-T - Cholesteryl Esters in VLDL, rs7137828-T - Diastolic blood pressure x alcohol consumption (light vs heavy) interaction (2df test), rs7137828-T - Allergic disease (asthma, hay fever or eczema), rs7137828-T - Aging traits (healthspan, parental lifespan or longevity) (multivariate analysis), rs7137828-? - Coronary artery disease or factor XI levels (pleiotropy), rs7137828-T - Total cholesterol levels in very large HDL, rs7137828-C - Albumin (minimum, inv-norm transformed), rs7137828-C - hematocrit (minimum, inv-norm transformed), rs7137828-C - white blood cell count (WBC, mean, inv-norm transformed), rs7137828-C - red blood cell count (RBC, maximum, inv-norm transformed), rs7137828-T - CR2 protein levels, rs7137828-T - LGALS9 protein levels, rs7137828-T - DSC2 protein levels, rs7137828-T - NTRK2 protein levels, rs7137828-T - Cholesteryl Esters in Large LDL, rs7137828-T - Cholesterol in Small VLDL, rs7137828-C - Bone marrow fat fraction of thoracic vertebra 9, rs7137828-C - Bone marrow fat fraction of thoracic vertebra 10, rs7137828-C - Bone marrow fat fraction of lumbar vertebra 2, rs7137828-T - Cholesterol in Medium LDL, rs7137828-T - Phospholipids in medium VLDL, rs7137828-T - Eosinophil percentage of white cells, rs7137828-C - white blood cell count (WBC, maximum, inv-norm transformed), rs7137828-T - CRLF1 protein levels, rs7137828-T - TREML2 protein levels, rs7137828-T - FLT3LG protein levels, rs7137828-T - Free cholesterol in small VLDL, rs7137828-C - Bone marrow fat fraction of thoracic vertebra 11, rs7137828-T - LDL cholesterol levels, rs7137828-C - Lactate levels (UKB data field 23471), rs7137828-T - COL28A1 protein levels, rs7137828-T - CDH3 protein levels, rs7137828-T - CEACAM21 protein levels, rs7137828-T - POLR2F protein levels, rs7137828-T - LAMP3 protein levels, rs7137828-T - TNFRSF4 protein levels, rs7137828-T - NELL2 protein levels, rs7137828-T - SPINK2 protein levels, rs7137828-T - PGLYRP1 protein levels, rs7137828-T - Concentration of medium VLDL particles, rs7137828-T - Pappalysin-1 levels, rs7137828-T - Neuronal growth regulator 1 levels, rs7137828-C - white blood cell count (WBC, minimum, inv-norm transformed), rs7137828-T - CD27 protein levels, rs7137828-T - WFIKKN1 protein levels, rs7137828-T - IL18 protein levels, rs7137828-T - IL2RA protein levels, rs7137828-T - Cholesterol in Small LDL, rs7137828-C - Mean bone marrow fat fraction of thoracic vertebrae 8-12, rs7137828-T - Cholesteryl Esters in LDL, rs7137828-T - Total Lipids in LDL, rs7137828-T - Concentration of LDL particles, rs7137828-T - Cholesteryl Esters to Total Lipids in Very Large HDL percentage, rs7137828-T - Total lipids in medium VLDL, rs597808-? - Waist-hip ratio, rs597808-A - Lymphocyte-to-monocyte ratio, rs597808-A - Phospholipids in IDL (UKB data field 23525), rs597808-? - Tibia length to body height ratio, rs597808-A - Free cholesterol to total lipids ratio in large HDL, rs597808-A - Heart failure, rs597808-G - CPE protein levels, rs597808-G - APEX1 protein levels, rs597808-G - ATG4A protein levels, rs597808-G - GPKOW protein levels, rs597808-G - HDGF protein levels, rs597808-G - DNPH1 protein levels, rs597808-G - SH2D1A protein levels, rs597808-G - ERMAP protein levels, rs597808-G - PARP1 protein levels, rs597808-G - FKBP4 protein levels, rs597808-G - Triglycerides to Total Lipids in Small LDL percentage, rs597808-G - Triglycerides to Total Lipids in Large LDL percentage, rs597808-G - Free Cholesterol to Total Lipids in Very Large VLDL percentage, rs597808-G - Phospholipids to Total Lipids in Chylomicrons and Extremely Large VLDL percentage, rs597808-G - Cholesterol in IDL, rs597808-? - Mean corpuscular hemoglobin, rs597808-G - Allergic disease (asthma, hay fever and/or eczema) (age of onset), rs597808-A - Low-density lipoprotein levels (MTAG), rs597808-? - Age of onset of childhood onset asthma, rs597808-G - Macrocytic percentage of red cells, rs597808-A - What is your weight? (pounds, inv-normal transformed), rs597808-G - ASAH1 protein levels, rs597808-G - KYAT1 protein levels, rs597808-G - PSIP1 protein levels, rs597808-G - DDX58 protein levels, rs597808-G - ELOA protein levels, rs597808-G - IL1RN protein levels, rs597808-G - Cholesterol to Total Lipids in Small LDL percentage, rs597808-G - Free Cholesterol in LDL, rs597808-G - Apolipoprotein B levels, rs597808-G - Clinical LDL cholesterol levels, rs597808-G - Cholesteryl Esters to Total Lipids in Very Large VLDL percentage, rs597808-G - Triglycerides to Total Lipids in Medium LDL percentage, rs597808-G - Cholesteryl Esters in IDL, rs597808-G - Triglycerides to Total Lipids in IDL percentage, rs597808-A - Smoking status (ever vs never smokers), rs597808-A - Gastroesophageal reflux disease, rs597808-G - Allergic rhinitis, rs597808-A - Cholesterol in IDL (UKB data field 23526), rs597808-? - Medication use for hypertension (number of purchases), rs597808-A - Peripheral vascular disease, unspecified (PheCode 443.9), rs597808-G - Mean corpuscular haemoglobin (UKB data field 30050), rs597808-G - CD84 protein levels, rs597808-G - LAG3 protein levels, rs597808-G - PSME2 protein levels, rs597808-G - SMNDC1 protein levels, rs597808-G - NSFL1C protein levels, rs597808-? - Blood cell traits latent factor 10 (platelet), rs597808-G - Free cholesterol in small LDL, rs597808-G - Cholesterol in Large LDL, rs597808-G - Phospholipids to Total Lipids in Small VLDL percentage, rs597808-G - Triglycerides to Total Lipids in Small VLDL percentage, rs597808-G - Cholesterol to Total Lipids in Medium LDL percentage, rs597808-G - Cholesterol to Total Lipids in Very Large VLDL percentage, rs597808-G - Cholesterol in Medium VLDL, rs597808-G - Free Cholesterol to Total Lipids in Very Small VLDL percentage, rs597808-G - Total lipids in very small VLDL, rs597808-G - Phospholipids to Total Lipids in Very Small VLDL percentage, rs597808-A - Systemic lupus erythematosus, rs597808-G - Allergic disease (asthma, hay fever and/or eczema) (multivariate analysis), rs597808-A - 1-(1-enyl-palmitoyl)-2-linoleoyl-GPC (p-16:0/18:2) levels, rs597808-G - Reactive lymphocyte count, rs597808-G - CLEC6A protein levels, rs597808-G - PSME1 protein levels, rs597808-G - ZBTB17 protein levels, rs597808-G - MCAM protein levels, rs597808-G - DPY30 protein levels, rs597808-G - F2R protein levels, rs597808-G - SRP14 protein levels, rs597808-G - Phospholipids in LDL, rs597808-G - Triglycerides to Total Lipids in Very Large VLDL percentage, rs597808-G - Cholesteryl Esters to Total Lipids in Medium VLDL percentage, rs597808-G - Free Cholesterol to Total Lipids in Medium VLDL percentage, rs597808-G - Cholesteryl Esters to Total Lipids in Very Small VLDL percentage, rs597808-G - Remnant cholesterol (non-HDL, non-LDL -cholesterol), rs597808-G - Colorectal cancer or advanced adenoma, rs597808-G - Lymphocyte Absolute Count, rs597808-A - Cholesteryl esters in IDL (UKB data field 23527), rs597808-A - Left ventricular stroke volume, rs597808-A - Weight (minimum, inv-normal transformed), rs597808-A - red blood cell count (RBC, mean, inv-norm transformed), rs597808-G - UBAC1 protein levels, rs597808-G - SCARF1 protein levels, rs597808-G - EGLN1 protein levels, rs597808-G - IL15RA protein levels, rs597808-G - Free Cholesterol to Total Lipids in Large LDL percentage, rs597808-G - Cholesterol to Total Lipids in Small VLDL percentage, rs597808-G - Phospholipids to Total Lipids in Medium VLDL percentage, rs597808-G - Cholesterol to Total Lipids in Very Small VLDL percentage, rs597808-G - Cholesterol to Total Lipids in IDL percentage, rs597808-G - Cholesteryl Esters to Total Lipids in IDL percentage, rs597808-G - Free cholesterol in very small VLDL, rs597808-A - High-density lipoprotein levels (MTAG), rs597808-A - Body mass index (BMI, mean, inv-normal transformed), rs597808-G - CPA4 protein levels, rs597808-G - IL32 protein levels, rs597808-G - Cholesteryl Esters in Medium VLDL, rs597808-A - Plasma protease C1 inhibitor levels, rs597808-G - Lymphocyte side fluorescence, rs597808-G - Reticulocyte percentage (UKB data field 30240), rs597808-G - CPPED1 protein levels, rs597808-G - CSTB protein levels, rs597808-G - CD38 protein levels, rs597808-G - FUS protein levels, rs597808-G - RILP protein levels, rs597808-G - SLITRK2 protein levels, rs597808-G - OGFR protein levels, rs597808-G - FCRL3 protein levels, rs597808-G - PDCD5 protein levels, rs597808-G - Cholesterol to Total Lipids in Large LDL percentage, rs597808-G - Cholesterol esters in very small VLDL, rs597808-G - Concentration of very small VLDL particles, rs597808-? - Whole brain restricted isotropic diffusion (multivariate analysis), rs597808-A - Total lipids in IDL (UKB data field 23524), rs597808-A - Myocardial infarction (PheCode 411.2), rs597808-G - CXCL6 protein levels, rs597808-G - CD80 protein levels, rs597808-G - CD86 protein levels, rs597808-G - GDF2 protein levels, rs597808-G - PSMG3 protein levels, rs597808-G - GNLY protein levels, rs597808-G - LTB protein levels, rs597808-G - HDGFL2 protein levels, rs597808-G - EIF4EBP1 protein levels, rs597808-G - Free Cholesterol to Total Lipids in Small VLDL percentage, rs597808-G - Cholesterol to Total Lipids in Medium VLDL percentage, rs597808-G - Triglycerides to Total Lipids in Medium VLDL percentage, rs597808-G - Total cholesterol minus HDL-C levels, rs597808-G - Cholesterol levels in very small VLDL, rs597808-G - Triglycerides to Total Lipids in Very Small VLDL percentage, rs4766578-T - Smoking initiation, rs4766578-T - Phospholipid levels in small LDL, rs4766578-T - Free cholesterol levels in medium LDL, rs4766578-? - Fibrinogen levels or tissue plasminogen activator levels (pleiotropy), rs4766578-T - Free cholesterol in large LDL (UKB data field 23535), rs4766578-T - Total esterified cholesterol levels (UKB data field 23415), rs4766578-T - Aging, rs4766578-A - Gout, rs4766578-T - Other chronic ischemic heart disease, unspecified (PheCode 411.8), rs4766578-T - Atherosclerosis (PheCode 440), rs4766578-T - sodium (minimum, inv-norm transformed), rs4766578-A - ITGAM protein levels, rs4766578-A - Smoking initiation (ever regular vs never regular), rs4766578-A - Tumor necrosis factor receptor 2 levels, rs4766578-T - Cholesterol levels in small LDL, rs4766578-T - Cholesteryl ester levels in large LDL, rs4766578-T - Right ventricular end diastolic volume, rs4766578-T - Right ventricular stroke volume, rs4766578-T - Free cholesterol to total lipids in medium VLDL percentage (UKB data field 23597), rs4766578-? - Type 2 diabetes mellitus adjusted for BMI or coronary artery disease (pleiotropy), rs4766578-T - Esophagitis, GERD and related diseases (PheCode 530.1), rs4766578-A - CCL19 protein levels, rs4766578-A - HDL cholesterol, rs4766578-T - Cholesterol levels in large LDL, rs4766578-T - Total lipid levels in large LDL, rs4766578-T - Phospholipid levels in large LDL, rs4766578-? - Fibrinogen levels or factor VII levels or factor XI levels or tissue plasminogen activator levels (pleiotropy), rs4766578-T - Total omega-6 fatty acid levels, rs4766578-T - Total free cholesterol levels (UKB data field 23419), rs4766578-T - Total cholesterol levels (UKB data field 23400), rs4766578-A - Low fluorescent percentage of reticulocytes, rs4766578-? - Current medication use (UKB data field 20003), rs4766578-T - Telomere length (principal component 1), rs4766578-T - Myasthenia gravis, rs4766578-T - Peripheral vascular disease, rs4766578-T - Diseases of white blood cells (PheCode 288), rs4766578-? - Reaction time, rs4766578-T - Total lipid levels in small LDL, rs4766578-T - Free cholesterol levels in LDL, rs4766578-T - Free cholesterol in IDL (UKB data field 23528), rs4766578-T - low density lipoprotein cholesterol (LDLC, maximum, inv-norm transformed), rs4766578-T - Atherosclerosis of the extremities (PheCode 440.2), rs4766578-T - Arthritis (juvenile idiopathic), rs4766578-A - Medium fluorescent percentage of reticulocytes, rs4766578-T - Basophil (absolute count, maximum, inv-norm transformed), rs4766578-T - Hypertension (PheCode 401), rs4766578-T - GERD (PheCode 530.11), rs4766578-A - Aspartate aminotransferase levels (UKB data field 30650), rs4766578-T - Free cholesterol levels in large LDL, rs4766578-T - Total lipid levels in LDL, rs4766578-T - Phospholipid levels in LDL, rs4766578-T - Cholesterol to total lipids ratio in medium LDL, rs4766578-T - Aspartate aminotransferase (AST, mean, inv-norm transformed), rs4766578-T - Aspartate aminotransferase (AST, maximum, inv-norm transformed), rs4766578-A - SLAMF1 protein levels, rs4766578-A - FLT3 protein levels, rs4766578-T - Free cholesterol levels in small LDL, rs4766578-T - Cholesterol levels in medium LDL, rs4766578-T - Elevated white blood cell count (PheCode 288.2), rs4766578-A - HLA A protein levels, rs4766578-T - Vitiligo, rs4766578-T - Free cholesterol to total lipids ratio in small HDL, rs4766578-T - Cholesteryl ester levels in LDL, rs4766578-T - Diseases of esophagus (PheCode 530), rs35350651-AC - Primary biliary cholangitis, rs35350651-A - Triglycerides to total lipids ratio in IDL, rs35350651-AC - AARSD1 protein levels, rs35350651-AC - CLC protein levels, rs35350651-AC - PPCDC protein levels, rs35350651-A - Cholesterol to total lipids ratio in IDL, rs35350651-A - Triglycerides to total lipids ratio in medium LDL, rs35350651-AC - INSR protein levels, rs35350651-AC - KITLG protein levels, rs35350651-AC - GP6 protein levels, rs35350651-AC - CLEC10A protein levels, rs35350651-AC - PRG2 protein levels, rs35350651-AC - NHLRC3 protein levels, rs35350651-? - Coronary artery disease (confirmatory factor analysis Factor 16), rs35350651-AC - KEL protein levels, rs35350651-AC - TIMP3 protein levels, rs35350651-AC - SUMF2 protein levels, rs35350651-AC - PEBP1 protein levels, rs35350651-? - Platelet glycoprotein Ib alpha chain levels, rs35350651-AC - PRG3 protein levels, rs35350651-AC - RNASE3 protein levels, rs35350651-AC - PAXX protein levels, rs35350651-A - Myocardial infarction, rs35350651-A - Right ventricular end systolic volume, rs35350651-AC - CD4 on CD4+ T cell, rs35350651-? - Laminin-2 levels, rs35350651-AC - Reticulocyte production index, rs35350651-AC - PPME1 protein levels, rs35350651-AC - Cardiometabolic multimorbidity, rs35350651-AC - RABGAP1L protein levels, rs35350651-A - Cholesterol to total lipids ratio in very small VLDL, rs35350651-A - Leucine levels, rs35350651-A - Cholesterol to total lipids ratio in large LDL, rs35350651-A - Triglycerides to total lipids ratio in large LDL, rs10774625-G - Glycated hemoglobin levels, rs10774625-G - Mean spheric corpuscular volume, rs10774625-A - Cholesteryl esters to total lipids ratio in large HDL, rs10774625-A - Free cholesterol to total lipids ratio in medium HDL, rs10774625-A - Cholesteryl ester levels in HDL, rs10774625-A - Free cholesterol to total lipids ratio in very small VLDL, rs10774625-G - CPXM1 protein levels, rs10774625-A - Estimated glomerular filtration rate, rs10774625-G - Asthma (childhood onset), rs10774625-G - Body mass index and HDL-C (pairwise), rs10774625-A - Large artery stroke (MTAG), rs10774625-G - CSF3R protein levels, rs10774625-G - CTSD protein levels, rs10774625-G - PLAU protein levels, rs10774625-G - KIR2DS4 protein levels, rs10774625-G - SIGLEC8 protein levels, rs10774625-G - Body mass index and coronary artery disease (pairwise), rs10774625-A - Externalizing behaviour (multivariate analysis), rs10774625-A - Free cholesterol levels in HDL, rs10774625-A - EGF-like repeat and discoidin I-like domain-containing protein 3 levels, rs10774625-A - Matrilin-2 levels, rs10774625-G - FUT8 protein levels, rs10774625-G - PLAUR protein levels, rs10774625-A - Retinal vascular caliber, rs10774625-G - Body mass index and systole blood pressure (pairwise), rs10774625-G - CD101 protein levels, rs10774625-G - GZMB protein levels, rs10774625-G - FCRL2 protein levels, rs10774625-A - Coronary artery disease (myocardial infarction, percutaneous transluminal coronary angioplasty, coronary artery bypass grafting, angina or chromic ischemic heart disease), rs10774625-A - Urate levels, rs10774625-? - Lifetime smoking, rs10774625-A - Protein kinase C-binding protein NELL2 levels, rs10774625-A - Linoleic acid percentage of total fatty acids, rs10774625-G - Systolic blood pressure (UKB data field 4080), rs10774625-G - INPP5D protein levels, rs10774625-G - TNFSF14 protein levels, rs10774625-G - LILRB2 protein levels, rs10774625-G - Mitral valve prolapse, rs10774625-? - Rheumatoid arthritis or type 1 diabetes, rs10774625-? - Pain (pleiotropy), rs10774625-A - Free cholesterol to total lipids ratio in IDL, rs10774625-G - ADGRF5 protein levels, rs10774625-G - TNFSF8 protein levels, rs10774625-G - Left ventricle diastolic internal dimension, rs10774625-A - Parental longevity (father's age at death or father's attained age), rs10774625-? - Fibrinogen levels or plasminogen activator inhibitor 1 levels (pleiotropy), rs10774625-A - Chronic elevation of alanine aminotransferase (cALT) levels, rs10774625-G - CDCP1 protein levels, rs10774625-G - ITGB7 protein levels, rs10774625-G - PLA2G15 protein levels, rs10774625-G - NID1 protein levels, rs653178-C - Thyroid peroxidase antibody positivity, rs653178-G - Mean arterial pressure, rs653178-T - Sum eosinophil basophil counts, rs653178-T - LDL cholesterol, rs653178-T - Cystatin C levels, rs653178-T - Non-albumin protein levels, rs653178-C - Cortical surface area, rs653178-C - Right ventricular stroke volume (MTAG), rs653178-C - Vertex-wise sulcal depth, rs653178-C - Cholesteryl esters to total lipids ratio in IDL, rs653178-C - Phospholipids to total lipids ratio in small VLDL, rs653178-? - Asthma or COVID-19 (pleiotropy), rs653178-C - Systemic lupus erythematosus (MTAG), rs653178-C - Triglyceride to HDL cholesterol ratio, rs653178-T - Lymphocyte percentage (UKB data field 30180), rs653178-T - FCRL5 protein levels, rs653178-T - Cholesterol to Total Lipids in Medium HDL percentage, rs653178-T - Cholesteryl Esters to Total Lipids in Small HDL percentage, rs653178-C - Celiac disease or Rheumatoid arthritis, rs653178-? - Eczema, rs653178-T - Serum albumin levels, rs653178-C - Neutrophil-to-lymphocyte ratio, rs653178-T - Serum phosphate levels, rs653178-T - CD45RA- CD4+ T cell Absolute Count, rs653178-C - Free cholesterol levels in IDL, rs653178-C - Phospholipid levels in IDL, rs653178-C - Cholesterol levels in medium VLDL, rs653178-? - Whole brain free water diffusion (multivariate analysis), rs653178-T - Monocyte side fluorescence, rs653178-T - Total Cholesterol in IDL, rs653178-C - Diastolic blood pressure (MTAG), rs653178-T - Neutrophill percentage (UKB data field 30200), rs653178-T - Average diameter for LDL particles, rs653178-T - Hay fever and/or eczema, rs653178-T - Lymphocyte percentage of white cells, rs653178-? - Brain shape (segment 1), rs653178-C - Cholesteryl esters to total lipids ratio in very small VLDL, rs653178-C - Vertex-wise cortical surface area, rs653178-C - Triglycerides to total lipids ratio in very small VLDL, rs653178-C - Total lipid levels in IDL, rs653178-C - Cholesterol levels in large HDL, rs653178-C - Cholesteryl ester levels in large HDL, rs653178-C - Cholesteryl ester levels in very large HDL, rs653178-? - Triglyceride levels in non-type 2 diabetes, rs653178-T - Procollagen C-endopeptidase enhancer 2 levels, rs653178-T - Eosinophil forward scatter distribution width, rs653178-T - CD8A protein levels, rs653178-T - Triglyceride to phosphoglyceride ratio, rs653178-T - Triglycerides to Total Lipids in Very Large HDL percentage, rs653178-T - Monounsaturated fatty acids to total fatty acids percentage, rs653178-T - Cholesterol to Total Lipids in Small HDL percentage, rs653178-T - Neutrophil percentage of white cells, rs653178-T - Serum alkaline phosphatase levels, rs653178-C - Phospholipids to total lipids ratio in medium VLDL, rs653178-C - Phospholipids to total lipids ratio in large HDL, rs653178-C - Cholesteryl ester levels in medium VLDL, rs653178-? - Lifetime smoking (without educational attainment), rs653178-T - Beta-2-microglobulin levels, rs653178-T - C-X-C motif chemokine 16 levels, rs653178-? - Occipital area (unadjusted for global measures), rs653178-? - Neutrophils and lymphocytes in blood (confirmatory factor analysis Factor 35), rs653178-C - total cholesterol (maximum, inv-norm transformed), rs653178-C - Weight (maximum, inv-normal transformed), rs653178-C - Weight (mean, inv-normal transformed), rs653178-T - Urate levels (UKB data field 30880), rs653178-T - B2M protein levels, rs653178-T - CD28 protein levels, rs653178-T - IL2RG protein levels, rs653178-T - PCDH9 protein levels, rs653178-T - Free Cholesterol to Total Lipids in Small LDL percentage, rs653178-T - Phospholipids to Total Lipids in Medium HDL percentage, rs653178-T - Free Cholesterol to Total Lipids in Medium LDL percentage, rs653178-T - Eosinophil percentage of granulocytes, rs653178-C - Cortical thickness, rs653178-? - Brain morphology (MOSTest), rs653178-T - GOLM2 protein levels, rs653178-T - PDCD1LG2 protein levels, rs653178-T - Triglycerides to Total Lipids in Large HDL percentage, rs653178-T - Blood pressure, rs653178-T - Chronic kidney disease, rs653178-T - Asthma, rs653178-C - Cholesteryl ester levels in very small VLDL, rs653178-C - Cholesteryl ester levels in IDL, rs653178-C - Sphingomyelin levels, rs653178-C - Cholesterol to total lipids ratio in medium VLDL, rs653178-T - Lymphocyte activation gene 3 protein levels, rs653178-C - Left ventricular end diastolic volume (indexed to body surface area), rs653178-T - CD300C protein levels, rs653178-T - LAIR2 protein levels, rs653178-T - SIGLEC5 protein levels, rs653178-T - Cholesteryl Esters to Total Lipids in Medium HDL percentage, rs653178-? - High eosinophilic (T2) asthma vs low eosinophilic (non-T2) asthma, rs653178-T - Triglycerides to Total Lipids in Medium HDL percentage, rs653178-T - Polyunsaturated fatty acids to monounsaturated fatty acids ratio, rs653178-T - Triglycerides to Total Lipids in Small HDL percentage, rs653178-C - Triglycerides to total lipids ratio in medium VLDL, rs653178-T - Phospholipids in very small VLDL, rs653178-C - End-diastolic bi-ventricular shape (principal component 1), rs653178-T - Cholesterol esters in IDL, rs653178-C - Left ventricular end systolic volume (indexed to body surface area), rs653178-C - Triglyceride percentage of total lipids in intermediate-density lipoprotein, rs653178-T - Free Cholesterol to Total Lipids in IDL percentage, rs653178-T - Neutrophil percentage of granulocytes, rs653178-T - Serum total protein levels, rs653178-T - Aspartate aminotransferase to alanine aminotransferase ratio, rs653178-T - Direct bilirubin levels, rs653178-C - Free cholesterol to total lipids ratio in medium VLDL, rs653178-C - Vertex-wise cortical thickness, rs653178-C - Cholesterol levels in IDL, rs653178-C - Cholesterol to total lipids ratio in large HDL, rs653178-C - Free cholesterol levels in large HDL, rs653178-C - Free cholesterol to total lipids ratio in small VLDL, rs653178-C - Body mass index (BMI, maximum, inv-normal transformed), rs653178-T - CD300A protein levels, rs653178-T - Eosinophill percentage (UKB data field 30210), rs653178-T - Triglycerides in small HDL, rs653178-T - Phospholipids to Total Lipids in Large VLDL percentage	hypertension	osteoporosis
Hypertension	Diseases of the circulatory system	Primary Malignancy Breast	Neoplasms	no	0.997885	rs3184504	0.999973	12	111884608	T	C	0.06801	0.003711	5.69e-75	-0.031567	0.005411	5.57e-09	29	7	SH2B3	missense_variant	yes	BRAP, ERP29, PPP1CC	457	rs3184504-? - Fibrinogen levels, rs3184504-T - Coronary artery disease, rs3184504-C - Myeloid white cell count, rs3184504-? - Height, rs3184504-? - Hypothyroidism, rs3184504-? - White blood cell count, rs3184504-? - Celiac disease, rs3184504-T - IgA levels, rs3184504-C - Reticulocyte fraction of red cells, rs3184504-C - Hemoglobin, rs3184504-C - Lymphocyte count, rs3184504-C - Rheumatoid arthritis (rheumatoid factor and/or anti-cyclic citrullinated peptide seropositive), rs3184504-T - Monocyte count, rs3184504-C - Platelet count, rs3184504-C - Medication use (thyroid preparations), rs3184504-C - Hematocrit, rs3184504-T - Acetate levels, rs3184504-? - Ischemic stroke or fibrinogen levels (pleiotropy), rs3184504-? - Vitamin D-binding protein levels, rs3184504-T - Semaphorin-4D levels, rs3184504-C - Metabolite levels (kynurenine; cmh_kynurenine; Kynurenine), rs3184504-T - Total cholesterol in large LDL, rs3184504-T - Total cholesterol to total lipids ratio in medium LDL, rs3184504-T - Cholesterol esters in medium LDL, rs3184504-? - Stroke, rs3184504-T - Hypothyroidism NOS (PheCode 244.4), rs3184504-T - PT international normalized ratio (INR, maximum, inv-norm transformed), rs3184504-T - Splenomegaly (PheCode 579.2), rs3184504-T - high density lipoprotein cholesterol (HDLC, minimm, inv-norm transformed), rs3184504-? - Interleukin-18 levels, rs3184504-T - platelet count (maximum, inv-norm transformed), rs3184504-T - mean corpuscular volume (MCV, maximum, inv-norm transformed), rs3184504-T - mean corpuscular volume (MCV, mean, inv-norm transformed), rs3184504-C - High light scatter reticulocyte percentage (UKB data field 30290), rs3184504-C - CWC15 protein levels, rs3184504-C - CXCL10 protein levels, rs3184504-C - CXCL13 protein levels, rs3184504-C - CCL18 protein levels, rs3184504-C - CCL21 protein levels, rs3184504-C - CCL5 protein levels, rs3184504-C - CD244 protein levels, rs3184504-C - CD6 protein levels, rs3184504-C - CD74 protein levels, rs3184504-C - CD7 protein levels, rs3184504-C - GCNT1 protein levels, rs3184504-C - KLRB1 protein levels, rs3184504-C - TINAGL1 protein levels, rs3184504-C - TNFRSF1B protein levels, rs3184504-C - LILRA2 protein levels, rs3184504-C - PTPRC protein levels, rs3184504-C - PTPRH protein levels, rs3184504-C - TPP1 protein levels, rs3184504-C - LY96 protein levels, rs3184504-C - SCLY protein levels, rs3184504-C - HGF protein levels, rs3184504-C - MAD1L1 protein levels, rs3184504-C - SEMA3F protein levels, rs3184504-C - ICAM1 protein levels, rs3184504-C - SIAE protein levels, rs3184504-C - SIGLEC10 protein levels, rs3184504-C - IL12RB1 protein levels, rs3184504-C - IL2RB protein levels, rs3184504-C - NOTCH1 protein levels, rs3184504-C - FASLG protein levels, rs3184504-C - PDCD1 protein levels, rs3184504-C - PEAR1 protein levels, rs3184504-T - Polyunsaturated fatty acid levels, rs3184504-C - Phospholipids in large HDL, rs3184504-C - Concentration of very large HDL particles, rs3184504-C - Total concentration of lipoprotein particles, rs3184504-C - HDL cholesterol levels, rs3184504-C - Cholesteryl Esters in HDL, rs3184504-C - Phospholipids in HDL, rs3184504-C - Total lipids in large HDL, rs3184504-T - Eosinophil count, rs3184504-T - Diastolic blood pressure, rs3184504-C - Colorectal cancer, rs3184504-T - Type 1 diabetes, rs3184504-A - Primary sclerosing cholangitis, rs3184504-C - Endometrial cancer (endometrioid histology), rs3184504-C - Neutrophil count, rs3184504-T - Parental longevity (father's age at death), rs3184504-T - Medication use (calcium channel blockers), rs3184504-T - Total cholesterol levels, rs3184504-C - Offspring birth weight, rs3184504-T - Hemoglobin levels, rs3184504-C - Basophil count, rs3184504-? - Metabolic syndrome, rs3184504-T - Serum levels of protein CXCL11, rs3184504-C - Hashimoto thyroiditis, rs3184504-? - Cystatin C plasma levels, rs3184504-C - IDP dMRI TBSS OD Posterior corona radiata R, rs3184504-? - Coronary artery disease or tissue plasminogen activator levels (pleiotropy), rs3184504-? - Ischemic stroke or factor VII levels (pleiotropy), rs3184504-? - Whole brain restricted directional diffusion (multivariate analysis), rs3184504-C - Low density lipoprotein cholesterol levels, rs3184504-? - High density lipoprotein cholesterol levels, rs3184504-T - Quinolinate levels, rs3184504-C - X-12100 levels, rs3184504-C - Kynurenine levels, rs3184504-? - Heart failure (multivariate analysis), rs3184504-T - Hemoglobin concentration, rs3184504-T - Concentration of medium LDL particles, rs3184504-T - Concentration of small LDL particles, rs3184504-T - Phospholipids in small LDL, rs3184504-T - Cholesteryl esters to total lipids ratio in medium LDL, rs3184504-T - eosinophil (fraction, maximum, inv-norm transformed), rs3184504-T - Hemoglobin A1c (HbA1c, mean, inv-norm transformed), rs3184504-T - Thyroid problems, rs3184504-T - hemoglobin (mean, inv-norm transformed), rs3184504-C - ADA2 protein levels, rs3184504-C - Immature reticulocyte fraction (UKB data field 30280), rs3184504-C - ADGRE1 protein levels, rs3184504-C - AGER protein levels, rs3184504-C - AMIGO2 protein levels, rs3184504-C - CSF1R protein levels, rs3184504-C - CCL4 protein levels, rs3184504-C - CD163 protein levels, rs3184504-C - CD200R1 protein levels, rs3184504-C - Haematocrit percentage (UKB data field 30030), rs3184504-C - GBP1 protein levels, rs3184504-C - KCTD5 protein levels, rs3184504-C - KLK7 protein levels, rs3184504-C - KLRD1 protein levels, rs3184504-C - PRCP protein levels, rs3184504-C - TNFRSF10A protein levels, rs3184504-C - PRTN3 protein levels, rs3184504-C - TNFRSF8 protein levels, rs3184504-C - PTPRB protein levels, rs3184504-C - VNN2 protein levels, rs3184504-C - GSN protein levels, rs3184504-C - LY75 protein levels, rs3184504-C - IDO1 protein levels, rs3184504-C - MICB or MICA protein levels, rs3184504-C - SHISA5 protein levels, rs3184504-C - SIGLEC6 protein levels, rs3184504-C - IL12B protein levels, rs3184504-C - SIRPB1 protein levels, rs3184504-C - SKAP1 protein levels, rs3184504-C - SLAMF6 protein levels, rs3184504-C - STC2 protein levels, rs3184504-C - PAPPA protein levels, rs3184504-C - Free cholesterol in very large HDL, rs3184504-C - Phospholipids in very large HDL, rs3184504-C - Concentration of HDL particles, rs3184504-C - Omega-6 fatty acids levels, rs3184504-C - Phosphatidylcholine levels, rs3184504-C - Phosphoglycerides levels, rs3184504-C - Cholesterol in Large HDL, rs3184504-C - Cholesteryl Esters in Small HDL, rs3184504-T - Systolic blood pressure, rs3184504-T - Red blood cell traits, rs3184504-? - Tonsillectomy, rs3184504-? - Systolic blood pressure (cigarette smoking interaction), rs3184504-? - Red blood cell count, rs3184504-T - Appendicular lean mass, rs3184504-T - Autoimmune thyroid disease, rs3184504-C - High light scatter reticulocyte count, rs3184504-C - Left ventricular end-diastolic volume, rs3184504-C - CD4+ T cell Absolute Count, rs3184504-C - Vascular cell adhesion protein 1 levels (VCAM1.2967.8.1), rs3184504-C - Primary sclerosing cholangitis (MTAG), rs3184504-? - Annual healthcare cost, rs3184504-T - Thyroid stimulating hormone levels, rs3184504-T - Serum total cholesterol levels, rs3184504-T - Total Cholesterol in small LDL, rs3184504-T - Esterified cholesterol levels, rs3184504-T - Total lipid levels in medium LDL, rs3184504-T - Hemoglobin A1c (HbA1c, maximum, inv-norm transformed), rs3184504-T - Hemoglobin A1c (HbA1c, minimum, inv-norm transformed), rs3184504-C - Estimated glomerular filtration rate (creatinine, cystatin c), rs3184504-T - potassium (mean, inv-norm transformed), rs3184504-T - Hypothyroidism (PheCode 244), rs3184504-T - total creatine kinase (minimum, inv-norm transformed), rs3184504-T - total cholesterol (mean, inv-norm transformed), rs3184504-T - low density lipoprotein cholesterol (LDLC, mean, inv-norm transformed), rs3184504-T - hemoglobin (maximum, inv-norm transformed), rs3184504-C - Reticulocyte count (UKB data field 30250), rs3184504-C - ADGRE2 protein levels, rs3184504-C - ADGRE5 protein levels, rs3184504-C - Total protein levels (UKB data field 30860), rs3184504-C - Cholesterol levels (UKB data field 30690), rs3184504-C - CD274 protein levels, rs3184504-C - CD79B protein levels, rs3184504-C - ITGAL protein levels, rs3184504-C - PLXNB2 protein levels, rs3184504-C - TIMP1 protein levels, rs3184504-C - TLR1 protein levels, rs3184504-C - TNFRSF10B protein levels, rs3184504-C - TNF protein levels, rs3184504-C - PTPRM protein levels, rs3184504-C - LILRB4 protein levels, rs3184504-C - LMNB2 protein levels, rs3184504-C - RNASET2 protein levels, rs3184504-C - XCL1 protein levels, rs3184504-C - SEMA7A protein levels, rs3184504-C - IL27 protein levels, rs3184504-C - ICAM3 protein levels, rs3184504-C - IL12A or IL12B protein levels, rs3184504-C - IL16 protein levels, rs3184504-C - SLAMF8 protein levels, rs3184504-C - NCR1 protein levels, rs3184504-C - SNRPB2 protein levels, rs3184504-C - FCER2 protein levels, rs3184504-C - FCGR3B protein levels, rs3184504-C - FCRL6 protein levels, rs3184504-C - TCOF1 protein levels, rs3184504-T - Linoleic acid levels, rs3184504-C - Sphingomyelins levels, rs3184504-C - Total lipids in very large HDL, rs3184504-C - Free Cholesterol to Total Lipids in Medium HDL percentage, rs3184504-C - Free cholesterol in medium HDL, rs3184504-C - Albumin levels, rs3184504-C - Total free cholesterol levels, rs3184504-C - Total phospholipid levels in lipoprotein particles, rs3184504-C - Total Lipids in HDL, rs3184504-C - Cholesteryl Esters in Large HDL, rs3184504-C - Sum neutrophil eosinophil counts, rs3184504-C - Reticulocyte count, rs3184504-C - Granulocyte count, rs3184504-? - Cardiovascular disease, rs3184504-C - Plateletcrit, rs3184504-C - High light scatter reticulocyte percentage of red cells, rs3184504-? - Coronary artery disease or plasminogen activator inhibitor 1 levels (pleiotropy), rs3184504-C - Whole body fat free mass (UKB data field 23101), rs3184504-T - Cholesterol esters in small LDL, rs3184504-T - Cholesteryl esters to total lipids ratio in small LDL, rs3184504-T - Total cholesterol in HDL3, rs3184504-T - Total cholesterol to total lipids ratio in large LDL, rs3184504-T - Cholesteryl esters to total lipids ratio in large LDL, rs3184504-T - Concentration of large LDL particles, rs3184504-T - Total cholesterol in medium LDL, rs3184504-C - Estimated glomerular filtration rate (cystatin c), rs3184504-T - eosinophil (absolute count, maximum, inv-norm transformed), rs3184504-? - Ischemic stroke, rs3184504-T - mean corpuscular volume (MCV, minimum, inv-norm transformed), rs3184504-T - total creatine kinase (mean, inv-norm transformed), rs3184504-T - high density lipoprotein cholesterol (HDLC, mean, inv-norm transformed), rs3184504-T - mean corpuscular hemoglobin (MCH, minimum, inv-norm transformed), rs3184504-T - total creatine kinase (maximum, inv-norm transformed), rs3184504-T - platelet count (minimum, inv-norm transformed), rs3184504-T - mean corpuscular hemoglobin (MCH, maximum, inv-norm transformed), rs3184504-T - mean corpuscular hemoglobin (MCH, mean, inv-norm transformed), rs3184504-C - CLEC7A protein levels, rs3184504-C - ADAM15 protein levels, rs3184504-C - CTSS protein levels, rs3184504-C - CXCL9 protein levels, rs3184504-C - Apolipoprotein A levels (UKB data field 30630), rs3184504-C - CCL3 protein levels, rs3184504-C - CD160 protein levels, rs3184504-C - CD226 protein levels, rs3184504-C - CD72 protein levels, rs3184504-C - Haemoglobin concentration (UKB data field 30020), rs3184504-C - GPC1 protein levels, rs3184504-C - VCAM1 protein levels, rs3184504-C - SEMA4D protein levels, rs3184504-C - IGF1R protein levels, rs3184504-C - SORT1 protein levels, rs3184504-C - NOS3 protein levels, rs3184504-C - FCAMR protein levels, rs3184504-C - FCGR2A protein levels, rs3184504-C - OSCAR protein levels, rs3184504-C - OSM protein levels, rs3184504-C - Apolipoprotein A1 levels, rs3184504-C - Total cholines levels, rs3184504-? - Inflammatory bowel disease, rs3184504-C - Body mass index, rs3184504-C - Endometrial cancer, rs3184504-T - Multiple sclerosis, rs3184504-T - Liver enzyme levels (alanine transaminase), rs3184504-T - Retinal venular width, rs3184504-C - Central Memory CD4+ T cell Absolute Count, rs3184504-T - Non-HDL cholesterol levels, rs3184504-T - T-cell surface glycoprotein CD5 levels, rs3184504-T - C-X-C motif chemokine 10 levels, rs3184504-T - C-X-C motif chemokine 9 levels, rs3184504-T - Low affinity immunoglobulin gamma Fc region receptor III-B levels, rs3184504-T - NT-3 growth factor receptor levels, rs3184504-? - Hypothyroidism or rheumatoid arthritis (pleiotropy), rs3184504-T - Total lipids in small LDL, rs3184504-? - Inflammatory markers and poor diet (confirmatory factor analysis Factor 30), rs3184504-T - Free cholesterol in large LDL, rs3184504-T - Total lipids in large LDL, rs3184504-T - Free cholesterol in medium LDL, rs3184504-T - eosinophil (fraction, mean, inv-norm transformed), rs3184504-T - Systolic blood pressure (MTAG), rs3184504-T - total cholesterol (minimum, inv-norm transformed), rs3184504-C - ADGRG1 protein levels, rs3184504-C - CPVL protein levels, rs3184504-C - CR1 protein levels, rs3184504-C - ARSA protein levels, rs3184504-C - CST7 protein levels, rs3184504-C - CXCL11 protein levels, rs3184504-C - CXCL12 protein levels, rs3184504-C - C1QA protein levels, rs3184504-C - CD40 protein levels, rs3184504-C - CD4 protein levels, rs3184504-C - GALNT10 protein levels, rs3184504-C - GALNT3 protein levels, rs3184504-C - TGFA protein levels, rs3184504-C - KLRF1 protein levels, rs3184504-C - RBP5 protein levels, rs3184504-C - VEGFA protein levels, rs3184504-C - HLA DRA protein levels, rs3184504-C - SIGLEC1 protein levels, rs3184504-C - SIGLEC9 protein levels, rs3184504-C - FGFBP1 protein levels, rs3184504-? - Blood cell traits latent factor 6 (red cell (and basophil)), rs3184504-C - Saturated fatty acids levels, rs3184504-C - Cholesteryl Esters in Medium HDL, rs3184504-C - Total lipids in medium HDL, rs3184504-C - Total esterified cholesterol levels, rs3184504-C - Total fatty acid levels, rs3184504-C - Free cholesterol in large HDL, rs3184504-C - Beta-2 microglubulin plasma levels, rs3184504-C - Colorectal or endometrial cancer, rs3184504-? - Diastolic blood pressure (cigarette smoking interaction), rs3184504-? - Chronic inflammatory diseases (ankylosing spondylitis, Crohn's disease, psoriasis, primary sclerosing cholangitis, ulcerative colitis) (pleiotropy), rs3184504-? - Latent autoimmune diabetes vs. type 2 diabetes, rs3184504-T - C-C motif chemokine 3 levels, rs3184504-? - Aspartate aminotransferase levels, rs3184504-? - Ischemic stroke or factor XI levels (pleiotropy), rs3184504-? - Ischemic stroke or plasminogen activator inhibitor 1 levels (pleiotropy), rs3184504-T - Fibroblast growth factor-binding protein 1 levels, rs3184504-T - Cryptic phenotype that captures autosomal dominant polycystic kidney disease severity, rs3184504-? - Vitamin D-binding protein levels (adjusted for GC haplotype), rs3184504-C - Eosinophil side scatter distribution width, rs3184504-T - Alanine aminotransferase levels, rs3184504-? - Leukocyte telomere length or COVID-19 infection (MTAG), rs3184504-T - Total lipids in IDL, rs3184504-T - Phospholipids in large LDL, rs3184504-T - Heart attack, rs3184504-T - Takes medication for Thyroid problems?, rs3184504-T - eosinophil (absolute count, mean, inv-norm transformed), rs3184504-T - Body mass index (BMI, minimum, inv-normal transformed), rs3184504-T - hemoglobin (minimum, inv-norm transformed), rs3184504-T - low density lipoprotein cholesterol (LDLC, minimum, inv-norm transformed), rs3184504-T - Other symptoms involving abdomen and pelvis (PheCode 579), rs3184504-C - High light scatter reticulocyte count (UKB data field 30300), rs3184504-C - CLSTN3 protein levels, rs3184504-C - ADA protein levels, rs3184504-C - AXL protein levels, rs3184504-C - BAP18 protein levels, rs3184504-C - Neutrophill count (UKB data field 30140), rs3184504-C - CD5L protein levels, rs3184504-T - Psoriasis, rs3184504-C - ITGA5 protein levels, rs3184504-C - TNFRSF9 protein levels, rs3184504-C - GZMA protein levels, rs3184504-C - ROBO1 protein levels, rs3184504-C - EFNA4 protein levels, rs3184504-C - SIT1 protein levels, rs3184504-C - IL18R1 protein levels, rs3184504-C - MYOC protein levels, rs3184504-C - NPC2 protein levels, rs3184504-C - FGF2 protein levels, rs3184504-C - PAG1 protein levels, rs3184504-T - Omega-6 fatty acid levels, rs3184504-C - Free Cholesterol to Total Lipids in Very Large HDL percentage, rs3184504-C - Total lipid levels in lipoprotein particles, rs3184504-C - Cholesterol in Small HDL, rs3184504-C - Free cholesterol in small HDL, rs3184504-C - Glaucoma (multi-trait analysis), rs3184504-C - Immature fraction of reticulocytes, rs3184504-C - T cell Absolute Count, rs3184504-? - Ischemic stroke or factor VIII levels (pleiotropy), rs3184504-? - Ischemic stroke or von Willebrand factor levels (pleiotropy), rs3184504-T - Natural killer cell receptor 2B4 levels, rs3184504-T - Interleukin-12 subunit beta levels, rs3184504-T - Phospholipids in medium LDL, rs3184504-T - Free cholesterol in IDL, rs3184504-T - Concentration of IDL particles, rs3184504-T - Phospholipids in IDL, rs3184504-T - Total cholesterol levels in LDL, rs3184504-T - Cholesterol esters in large LDL, rs3184504-T - diastolic blood pressure (DBP, mean, inv-normal transformed), rs3184504-T - PT international normalized ratio (INR, mean, inv-norm transformed), rs3184504-T - PT international normalized ratio (INR, minimum, inv-norm transformed), rs3184504-T - hematocrit (mean, inv-norm transformed), rs3184504-T - In your lifetime, have you smoked a total of at least 100 cigarettes?, rs3184504-C - ADAM8 protein levels, rs3184504-C - Total bilirubin levels (UKB data field 30840), rs3184504-C - CST3 protein levels, rs3184504-C - CXCL16 protein levels, rs3184504-C - CCL22 protein levels, rs3184504-C - Monocyte count (UKB data field 30130), rs3184504-C - CD300LF protein levels, rs3184504-C - CD83 protein levels, rs3184504-C - CDH17 protein levels, rs3184504-C - THOP1 protein levels, rs3184504-C - LAIR1 protein levels, rs3184504-C - MARCO protein levels, rs3184504-C - SDK2 protein levels, rs3184504-C - SIGLEC7 protein levels, rs3184504-C - NPL protein levels, rs3184504-C - PCDH17 protein levels, rs3184504-C - PECAM1 protein levels, rs3184504-C - Sum basophil neutrophil counts, rs3184504-T - Tumor necrosis factor levels, rs3184504-C - Birth weight, rs3184504-T - Hip circumference adjusted for BMI, rs3184504-? - Ischemic stroke or tissue plasminogen activator levels (pleiotropy), rs3184504-? - Diastolic blood pressure x depressive symptoms interaction (2df test), rs3184504-T - C-X-C motif chemokine 11 levels, rs3184504-? - Myeloproliferative neoplasms (MTAG), rs3184504-T - Total cholesterol to total lipids ratio in small LDL, rs3184504-? - Hypertension (confirmatory factor analysis Factor 12), rs3184504-T - potassium (maximum, inv-norm transformed), rs3184504-T - Coronary atherosclerosis (PheCode 411.4), rs3184504-T - high density lipoprotein cholesterol (HDLC, maximum, inv-norm transformed), rs3184504-T - Cerebrovascular disease (PheCode 433), rs3184504-T - monocyte (absolute count, mean, inv-norm transformed), rs3184504-T - hematocrit (maximum, inv-norm transformed), rs3184504-T - Sarcoidosis, rs3184504-T - platelet count (mean, inv-norm transformed), rs3184504-C - HDL cholesterol levels (UKB data field 30760), rs3184504-C - CRTAM protein levels, rs3184504-C - ARSB protein levels, rs3184504-C - DCTPP1 protein levels, rs3184504-C - BTN3A2 protein levels, rs3184504-C - CD22 protein levels, rs3184504-C - CD300E protein levels, rs3184504-C - CD48 protein levels, rs3184504-C - CD5 protein levels, rs3184504-C - CDH5 protein levels, rs3184504-C - CEACAM8 protein levels, rs3184504-C - FRZB protein levels, rs3184504-C - ITGB2 protein levels, rs3184504-C - KAZALD1 protein levels, rs3184504-C - TNR protein levels, rs3184504-C - LILRA5 protein levels, rs3184504-C - TXNDC15 protein levels, rs3184504-C - GP1BA protein levels, rs3184504-C - RELT protein levels, rs3184504-C - RNASE6 protein levels, rs3184504-C - LTA protein levels, rs3184504-C - LY9 protein levels, rs3184504-C - RSPO1 protein levels, rs3184504-C - WARS protein levels, rs3184504-C - HLA E protein levels, rs3184504-C - DEFA1 or DEFA1B protein levels, rs3184504-C - HS6ST1 protein levels, rs3184504-C - ICAM2 protein levels, rs3184504-C - IFI30 protein levels, rs3184504-C - IGSF8 protein levels, rs3184504-C - SLAMF7 protein levels, rs3184504-C - FCAR protein levels, rs3184504-C - NRCAM protein levels, rs3184504-T - Height (baseline), rs3184504-C - Concentration of large HDL particles, rs3184504-C - Cholesterol esters in very large HDL, rs3184504-C - Cholesterol in Medium HDL, rs3184504-C - Concentration of medium HDL particles, rs3184504-C - Free Cholesterol in HDL, rs3184504-C - Cholesterol levels in very large HDL, rs3184504-C - Histidine levels, rs3184504-C - Concentration of small HDL particles	597	rs7310615-G - LDL cholesterol levels x alcohol consumption (drinkers vs non-drinkers) interaction (2df), rs7310615-C - Systolic blood pressure x alcohol consumption interaction (2df test), rs7310615-G - Medication use (beta blocking agents), rs7310615-C - BMI at birth, rs7310615-C - Adenosine deaminase CECR1 levels, rs7310615-C - Vascular cell adhesion protein 1 levels, rs7310615-C - Node-level brain connectivity (multivariate analysis), rs7310615-C - Polyunsaturated fatty acids, rs7310615-C - neutrophil (fraction, minimum, inv-norm transformed), rs7310615-C - Takes medication for high blood pressure?, rs7310615-? - Interleukin-1 receptor antagonist protein levels, rs7310615-G - CSF2RB protein levels, rs7310615-G - CANT1 protein levels, rs7310615-G - CD2AP protein levels, rs7310615-G - PILRA protein levels, rs7310615-G - KDR protein levels, rs7310615-G - Free Cholesterol to Total Lipids in Small HDL percentage, rs7310615-C - Mean arterial pressure x alcohol consumption (light vs heavy) interaction (2df test), rs7310615-C - Edge-level brain connectivity (multivariate analysis), rs7310615-C - TNF-beta levels, rs7310615-C - chloride (mean, inv-norm transformed), rs7310615-C - Sodium (mean, inv-norm transformed), rs7310615-C - Essential hypertension (PheCode 401.1), rs7310615-C - lymphocyte (fraction, minimum, inv-norm transformed), rs7310615-? - Blood cell traits latent factor 9 (white cell), rs7310615-G - Medication use (diuretics), rs7310615-G - Hemoglobin A1c levels, rs7310615-C - Mean diameter of HDL particles, rs7310615-? - BMI and adiposity (confirmatory factor analysis Factor 7), rs7310615-C - diastolic blood pressure (DBP, maximum, inv-normal transformed), rs7310615-C - lymphocyte (fraction, mean, inv-norm transformed), rs7310615-G - Direct low density lipoprotein levels (UKB data field 30780), rs7310615-G - CCL17 protein levels, rs7310615-G - MMP12 protein levels, rs7310615-G - ESM1 protein levels, rs7310615-G - F11R protein levels, rs7310615-G - Triglycerides in medium HDL, rs7310615-? - Coronary artery disease or fibrinogen levels (pleiotropy), rs7310615-C - Total fatty acids, rs7310615-C - Total phosphoglycerides levels, rs7310615-C - Apolipoprotein A-I levels, rs7310615-C - Linoleic acid (18:2) levels, rs7310615-C - High blood pressure / hypertension, rs7310615-C - Ischemic heart disease (PheCode 411), rs7310615-C - lymphocyte (absolute count, maximum, inv-norm transformed), rs7310615-? - Hepatocyte growth factor levels, rs7310615-G - CLEC4D protein levels, rs7310615-C - LDL x depression interaction (2df test), rs7310615-G - TNFRSF10C protein levels, rs7310615-C - Bone marrow fat fraction of lumbar vertebra 5, rs7310615-G - Cholesterol to Total Lipids in Large HDL percentage, rs7310615-G - Free Cholesterol to Total Lipids in Large HDL percentage, rs7310615-C - Myeloproliferative neoplasms, rs7310615-G - LDL cholesterol levels x alcohol consumption (regular vs non-regular drinkers) interaction (2df), rs7310615-C - Serum urate levels, rs7310615-C - Phosphatidylcholine and other choline levels, rs7310615-C - chloride (minimum, inv-norm transformed), rs7310615-C - lymphocyte (fraction, maximum, inv-norm transformed), rs7310615-C - monocyte (absolute count, maximum, inv-norm transformed), rs7310615-G - LRRN1 protein levels, rs7310615-? - Gluteofemoral adipose tissue or endometrial cancer (pleiotropy), rs7310615-G - Triglycerides in HDL, rs7310615-G - Cholesteryl Esters to Total Lipids in Large HDL percentage, rs7310615-C - Systolic blood pressure x alcohol consumption (light vs heavy) interaction (2df test), rs7310615-C - Mean arterial pressure x alcohol consumption interaction (2df test), rs7310615-C - Medication use (agents acting on the renin-angiotensin system), rs7310615-G - Dyslexia, rs7310615-C - Free cholesterol levels, rs7310615-C - neutrophil (fraction, maximum, inv-norm transformed), rs7310615-C - systolic blood pressure (SBP, maximum, inv-normal transformed), rs7310615-G - Hypertension, rs7310615-C - Bone marrow fat fraction of thoracic vertebra 8, rs7310615-C - Diastolic blood pressure x alcohol consumption interaction (2df test), rs7310615-? - White matter microstructure (mode of anisotropy), rs7310615-G - Total bilirubin levels, rs7310615-? - Fibrinogen levels or factor VII levels (pleiotropy), rs7310615-G - CSF2RA protein levels, rs7310615-G - Impedance of whole body (UKB data field 23106), rs7310615-G - IL15 protein levels, rs7310615-G - EPO protein levels, rs7310615-G - Phospholipids to Total Lipids in Large HDL percentage, rs7310615-? - Autoimmune traits, rs7310615-C - Serum levels of protein THPO, rs7310615-? - Venous thromboembolism or fibrinogen levels (pleiotropy), rs7310615-C - neutrophil (fraction, mean, inv-norm transformed), rs7310615-C - lymphocyte (absolute count, mean, inv-norm transformed), rs7310615-C - monocyte (absolute count, minimum, inv-norm transformed), rs7310615-G - Diastolic blood pressure (UKB data field 4079), rs7310615-G - PILRB protein levels, rs7137828-C - Parental longevity (combined parental attained age, Martingale residuals), rs7137828-C - Parental longevity (combined parental age at death), rs7137828-C - eosinophil (absolute count, minimum, inv-norm transformed), rs7137828-C - eosinophil (fraction, minimum, inv-norm transformed), rs7137828-T - Phospholipids in small VLDL, rs7137828-T - Pyruvate levels, rs7137828-C - Glucose levels, rs7137828-? - Coronary artery disease or von Willebrand factor levels (pleiotropy), rs7137828-T - Free cholesterol to total lipids ratio in very large HDL, rs7137828-T - CD1C protein levels, rs7137828-T - TNFRSF13B protein levels, rs7137828-T - DPEP2 protein levels, rs7137828-T - IFNL1 protein levels, rs7137828-T - IL6R protein levels, rs7137828-T - Cholesteryl Esters to Total Lipids in Large LDL percentage, rs7137828-C - Bone marrow fat fraction of lumbar vertebra 1, rs7137828-C - Bone marrow fat fraction of right proximal femur, rs7137828-T - Total Lipids in Medium LDL, rs7137828-T - Free cholesterol in medium VLDL, rs7137828-C - Juvenile idiopathic arthritis (oligoarticular or rheumatoid factor-negative polyarticular), rs7137828-? - Spleen volume, rs7137828-C - Lactate levels, rs7137828-T - Interleukin-23 levels, rs7137828-T - Primary open angle glaucoma (MTAG), rs7137828-T - Primary open angle glaucoma (multi-trait analysis), rs7137828-C - lymphocyte (absolute count, minimum, inv-norm transformed), rs7137828-T - TNFSF11 protein levels, rs7137828-T - SELL protein levels, rs7137828-T - DMP1 protein levels, rs7137828-T - EGFR protein levels, rs7137828-T - IL18BP protein levels, rs7137828-T - NUCB2 protein levels, rs7137828-T - TFPI2 protein levels, rs7137828-C - Degree of unsaturation, rs7137828-C - Bone marrow fat fraction of lumbar vertebra 3, rs7137828-C - Mean bone marrow fat fraction of lumbar vertebrae 1-5, rs7137828-T - Cholesteryl Esters in Medium LDL, rs7137828-T - VLDL cholesterol levels, rs7137828-C - Parental longevity (father's attained age), rs7137828-? - Coronary artery disease or factor VII levels (pleiotropy), rs7137828-T - Monocyte side scatter, rs7137828-? - Glaucoma (primary open-angle), rs7137828-C - Basophil (absolute count, mean, inv-norm transformed), rs7137828-T - Red blood cell erythrocyte count (UKB data field 30010), rs7137828-T - TNFRSF14 protein levels, rs7137828-T - TNFRSF6B protein levels, rs7137828-T - DLL1 protein levels, rs7137828-? - Frailty (Factor 6 - Disability), rs7137828-T - Cholesteryl Esters in Small LDL, rs7137828-C - Bone marrow fat fraction of thoracic vertebra 12, rs7137828-C - Bone marrow fat fraction of lumbar vertebra 4, rs7137828-T - Docosahexaenoic acid levels, rs7137828-T - Cholesteryl Esters in VLDL, rs7137828-T - Diastolic blood pressure x alcohol consumption (light vs heavy) interaction (2df test), rs7137828-T - Allergic disease (asthma, hay fever or eczema), rs7137828-T - Aging traits (healthspan, parental lifespan or longevity) (multivariate analysis), rs7137828-? - Coronary artery disease or factor XI levels (pleiotropy), rs7137828-T - Total cholesterol levels in very large HDL, rs7137828-C - Albumin (minimum, inv-norm transformed), rs7137828-C - hematocrit (minimum, inv-norm transformed), rs7137828-C - white blood cell count (WBC, mean, inv-norm transformed), rs7137828-C - red blood cell count (RBC, maximum, inv-norm transformed), rs7137828-T - CR2 protein levels, rs7137828-T - LGALS9 protein levels, rs7137828-T - DSC2 protein levels, rs7137828-T - NTRK2 protein levels, rs7137828-T - Cholesteryl Esters in Large LDL, rs7137828-T - Cholesterol in Small VLDL, rs7137828-C - Bone marrow fat fraction of thoracic vertebra 9, rs7137828-C - Bone marrow fat fraction of thoracic vertebra 10, rs7137828-C - Bone marrow fat fraction of lumbar vertebra 2, rs7137828-T - Cholesterol in Medium LDL, rs7137828-T - Phospholipids in medium VLDL, rs7137828-T - Eosinophil percentage of white cells, rs7137828-C - white blood cell count (WBC, maximum, inv-norm transformed), rs7137828-T - CRLF1 protein levels, rs7137828-T - TREML2 protein levels, rs7137828-T - FLT3LG protein levels, rs7137828-T - Free cholesterol in small VLDL, rs7137828-C - Bone marrow fat fraction of thoracic vertebra 11, rs7137828-T - LDL cholesterol levels, rs7137828-C - Lactate levels (UKB data field 23471), rs7137828-T - COL28A1 protein levels, rs7137828-T - CDH3 protein levels, rs7137828-T - CEACAM21 protein levels, rs7137828-T - POLR2F protein levels, rs7137828-T - LAMP3 protein levels, rs7137828-T - TNFRSF4 protein levels, rs7137828-T - NELL2 protein levels, rs7137828-T - SPINK2 protein levels, rs7137828-T - PGLYRP1 protein levels, rs7137828-T - Concentration of medium VLDL particles, rs7137828-T - Pappalysin-1 levels, rs7137828-T - Neuronal growth regulator 1 levels, rs7137828-C - white blood cell count (WBC, minimum, inv-norm transformed), rs7137828-T - CD27 protein levels, rs7137828-T - WFIKKN1 protein levels, rs7137828-T - IL18 protein levels, rs7137828-T - IL2RA protein levels, rs7137828-T - Cholesterol in Small LDL, rs7137828-C - Mean bone marrow fat fraction of thoracic vertebrae 8-12, rs7137828-T - Cholesteryl Esters in LDL, rs7137828-T - Total Lipids in LDL, rs7137828-T - Concentration of LDL particles, rs7137828-T - Cholesteryl Esters to Total Lipids in Very Large HDL percentage, rs7137828-T - Total lipids in medium VLDL, rs597808-? - Waist-hip ratio, rs597808-A - Lymphocyte-to-monocyte ratio, rs597808-A - Phospholipids in IDL (UKB data field 23525), rs597808-? - Tibia length to body height ratio, rs597808-A - Free cholesterol to total lipids ratio in large HDL, rs597808-A - Heart failure, rs597808-G - CPE protein levels, rs597808-G - APEX1 protein levels, rs597808-G - ATG4A protein levels, rs597808-G - GPKOW protein levels, rs597808-G - HDGF protein levels, rs597808-G - DNPH1 protein levels, rs597808-G - SH2D1A protein levels, rs597808-G - ERMAP protein levels, rs597808-G - PARP1 protein levels, rs597808-G - FKBP4 protein levels, rs597808-G - Triglycerides to Total Lipids in Small LDL percentage, rs597808-G - Triglycerides to Total Lipids in Large LDL percentage, rs597808-G - Free Cholesterol to Total Lipids in Very Large VLDL percentage, rs597808-G - Phospholipids to Total Lipids in Chylomicrons and Extremely Large VLDL percentage, rs597808-G - Cholesterol in IDL, rs597808-? - Mean corpuscular hemoglobin, rs597808-G - Allergic disease (asthma, hay fever and/or eczema) (age of onset), rs597808-A - Low-density lipoprotein levels (MTAG), rs597808-? - Age of onset of childhood onset asthma, rs597808-G - Macrocytic percentage of red cells, rs597808-A - What is your weight? (pounds, inv-normal transformed), rs597808-G - ASAH1 protein levels, rs597808-G - KYAT1 protein levels, rs597808-G - PSIP1 protein levels, rs597808-G - DDX58 protein levels, rs597808-G - ELOA protein levels, rs597808-G - IL1RN protein levels, rs597808-G - Cholesterol to Total Lipids in Small LDL percentage, rs597808-G - Free Cholesterol in LDL, rs597808-G - Apolipoprotein B levels, rs597808-G - Clinical LDL cholesterol levels, rs597808-G - Cholesteryl Esters to Total Lipids in Very Large VLDL percentage, rs597808-G - Triglycerides to Total Lipids in Medium LDL percentage, rs597808-G - Cholesteryl Esters in IDL, rs597808-G - Triglycerides to Total Lipids in IDL percentage, rs597808-A - Smoking status (ever vs never smokers), rs597808-A - Gastroesophageal reflux disease, rs597808-G - Allergic rhinitis, rs597808-A - Cholesterol in IDL (UKB data field 23526), rs597808-? - Medication use for hypertension (number of purchases), rs597808-A - Peripheral vascular disease, unspecified (PheCode 443.9), rs597808-G - Mean corpuscular haemoglobin (UKB data field 30050), rs597808-G - CD84 protein levels, rs597808-G - LAG3 protein levels, rs597808-G - PSME2 protein levels, rs597808-G - SMNDC1 protein levels, rs597808-G - NSFL1C protein levels, rs597808-? - Blood cell traits latent factor 10 (platelet), rs597808-G - Free cholesterol in small LDL, rs597808-G - Cholesterol in Large LDL, rs597808-G - Phospholipids to Total Lipids in Small VLDL percentage, rs597808-G - Triglycerides to Total Lipids in Small VLDL percentage, rs597808-G - Cholesterol to Total Lipids in Medium LDL percentage, rs597808-G - Cholesterol to Total Lipids in Very Large VLDL percentage, rs597808-G - Cholesterol in Medium VLDL, rs597808-G - Free Cholesterol to Total Lipids in Very Small VLDL percentage, rs597808-G - Total lipids in very small VLDL, rs597808-G - Phospholipids to Total Lipids in Very Small VLDL percentage, rs597808-A - Systemic lupus erythematosus, rs597808-G - Allergic disease (asthma, hay fever and/or eczema) (multivariate analysis), rs597808-A - 1-(1-enyl-palmitoyl)-2-linoleoyl-GPC (p-16:0/18:2) levels, rs597808-G - Reactive lymphocyte count, rs597808-G - CLEC6A protein levels, rs597808-G - PSME1 protein levels, rs597808-G - ZBTB17 protein levels, rs597808-G - MCAM protein levels, rs597808-G - DPY30 protein levels, rs597808-G - F2R protein levels, rs597808-G - SRP14 protein levels, rs597808-G - Phospholipids in LDL, rs597808-G - Triglycerides to Total Lipids in Very Large VLDL percentage, rs597808-G - Cholesteryl Esters to Total Lipids in Medium VLDL percentage, rs597808-G - Free Cholesterol to Total Lipids in Medium VLDL percentage, rs597808-G - Cholesteryl Esters to Total Lipids in Very Small VLDL percentage, rs597808-G - Remnant cholesterol (non-HDL, non-LDL -cholesterol), rs597808-G - Colorectal cancer or advanced adenoma, rs597808-G - Lymphocyte Absolute Count, rs597808-A - Cholesteryl esters in IDL (UKB data field 23527), rs597808-A - Left ventricular stroke volume, rs597808-A - Weight (minimum, inv-normal transformed), rs597808-A - red blood cell count (RBC, mean, inv-norm transformed), rs597808-G - UBAC1 protein levels, rs597808-G - SCARF1 protein levels, rs597808-G - EGLN1 protein levels, rs597808-G - IL15RA protein levels, rs597808-G - Free Cholesterol to Total Lipids in Large LDL percentage, rs597808-G - Cholesterol to Total Lipids in Small VLDL percentage, rs597808-G - Phospholipids to Total Lipids in Medium VLDL percentage, rs597808-G - Cholesterol to Total Lipids in Very Small VLDL percentage, rs597808-G - Cholesterol to Total Lipids in IDL percentage, rs597808-G - Cholesteryl Esters to Total Lipids in IDL percentage, rs597808-G - Free cholesterol in very small VLDL, rs597808-A - High-density lipoprotein levels (MTAG), rs597808-A - Body mass index (BMI, mean, inv-normal transformed), rs597808-G - CPA4 protein levels, rs597808-G - IL32 protein levels, rs597808-G - Cholesteryl Esters in Medium VLDL, rs597808-A - Plasma protease C1 inhibitor levels, rs597808-G - Lymphocyte side fluorescence, rs597808-G - Reticulocyte percentage (UKB data field 30240), rs597808-G - CPPED1 protein levels, rs597808-G - CSTB protein levels, rs597808-G - CD38 protein levels, rs597808-G - FUS protein levels, rs597808-G - RILP protein levels, rs597808-G - SLITRK2 protein levels, rs597808-G - OGFR protein levels, rs597808-G - FCRL3 protein levels, rs597808-G - PDCD5 protein levels, rs597808-G - Cholesterol to Total Lipids in Large LDL percentage, rs597808-G - Cholesterol esters in very small VLDL, rs597808-G - Concentration of very small VLDL particles, rs597808-? - Whole brain restricted isotropic diffusion (multivariate analysis), rs597808-A - Total lipids in IDL (UKB data field 23524), rs597808-A - Myocardial infarction (PheCode 411.2), rs597808-G - CXCL6 protein levels, rs597808-G - CD80 protein levels, rs597808-G - CD86 protein levels, rs597808-G - GDF2 protein levels, rs597808-G - PSMG3 protein levels, rs597808-G - GNLY protein levels, rs597808-G - LTB protein levels, rs597808-G - HDGFL2 protein levels, rs597808-G - EIF4EBP1 protein levels, rs597808-G - Free Cholesterol to Total Lipids in Small VLDL percentage, rs597808-G - Cholesterol to Total Lipids in Medium VLDL percentage, rs597808-G - Triglycerides to Total Lipids in Medium VLDL percentage, rs597808-G - Total cholesterol minus HDL-C levels, rs597808-G - Cholesterol levels in very small VLDL, rs597808-G - Triglycerides to Total Lipids in Very Small VLDL percentage, rs4766578-T - Smoking initiation, rs4766578-T - Phospholipid levels in small LDL, rs4766578-T - Free cholesterol levels in medium LDL, rs4766578-? - Fibrinogen levels or tissue plasminogen activator levels (pleiotropy), rs4766578-T - Free cholesterol in large LDL (UKB data field 23535), rs4766578-T - Total esterified cholesterol levels (UKB data field 23415), rs4766578-T - Aging, rs4766578-A - Gout, rs4766578-T - Other chronic ischemic heart disease, unspecified (PheCode 411.8), rs4766578-T - Atherosclerosis (PheCode 440), rs4766578-T - sodium (minimum, inv-norm transformed), rs4766578-A - ITGAM protein levels, rs4766578-A - Smoking initiation (ever regular vs never regular), rs4766578-A - Tumor necrosis factor receptor 2 levels, rs4766578-T - Cholesterol levels in small LDL, rs4766578-T - Cholesteryl ester levels in large LDL, rs4766578-T - Right ventricular end diastolic volume, rs4766578-T - Right ventricular stroke volume, rs4766578-T - Free cholesterol to total lipids in medium VLDL percentage (UKB data field 23597), rs4766578-? - Type 2 diabetes mellitus adjusted for BMI or coronary artery disease (pleiotropy), rs4766578-T - Esophagitis, GERD and related diseases (PheCode 530.1), rs4766578-A - CCL19 protein levels, rs4766578-A - HDL cholesterol, rs4766578-T - Cholesterol levels in large LDL, rs4766578-T - Total lipid levels in large LDL, rs4766578-T - Phospholipid levels in large LDL, rs4766578-? - Fibrinogen levels or factor VII levels or factor XI levels or tissue plasminogen activator levels (pleiotropy), rs4766578-T - Total omega-6 fatty acid levels, rs4766578-T - Total free cholesterol levels (UKB data field 23419), rs4766578-T - Total cholesterol levels (UKB data field 23400), rs4766578-A - Low fluorescent percentage of reticulocytes, rs4766578-? - Current medication use (UKB data field 20003), rs4766578-T - Telomere length (principal component 1), rs4766578-T - Myasthenia gravis, rs4766578-T - Peripheral vascular disease, rs4766578-T - Diseases of white blood cells (PheCode 288), rs4766578-? - Reaction time, rs4766578-T - Total lipid levels in small LDL, rs4766578-T - Free cholesterol levels in LDL, rs4766578-T - Free cholesterol in IDL (UKB data field 23528), rs4766578-T - low density lipoprotein cholesterol (LDLC, maximum, inv-norm transformed), rs4766578-T - Atherosclerosis of the extremities (PheCode 440.2), rs4766578-T - Arthritis (juvenile idiopathic), rs4766578-A - Medium fluorescent percentage of reticulocytes, rs4766578-T - Basophil (absolute count, maximum, inv-norm transformed), rs4766578-T - Hypertension (PheCode 401), rs4766578-T - GERD (PheCode 530.11), rs4766578-A - Aspartate aminotransferase levels (UKB data field 30650), rs4766578-T - Free cholesterol levels in large LDL, rs4766578-T - Total lipid levels in LDL, rs4766578-T - Phospholipid levels in LDL, rs4766578-T - Cholesterol to total lipids ratio in medium LDL, rs4766578-T - Aspartate aminotransferase (AST, mean, inv-norm transformed), rs4766578-T - Aspartate aminotransferase (AST, maximum, inv-norm transformed), rs4766578-A - SLAMF1 protein levels, rs4766578-A - FLT3 protein levels, rs4766578-T - Free cholesterol levels in small LDL, rs4766578-T - Cholesterol levels in medium LDL, rs4766578-T - Elevated white blood cell count (PheCode 288.2), rs4766578-A - HLA A protein levels, rs4766578-T - Vitiligo, rs4766578-T - Free cholesterol to total lipids ratio in small HDL, rs4766578-T - Cholesteryl ester levels in LDL, rs4766578-T - Diseases of esophagus (PheCode 530), rs35350651-AC - Primary biliary cholangitis, rs35350651-A - Triglycerides to total lipids ratio in IDL, rs35350651-AC - AARSD1 protein levels, rs35350651-AC - CLC protein levels, rs35350651-AC - PPCDC protein levels, rs35350651-A - Cholesterol to total lipids ratio in IDL, rs35350651-A - Triglycerides to total lipids ratio in medium LDL, rs35350651-AC - INSR protein levels, rs35350651-AC - KITLG protein levels, rs35350651-AC - GP6 protein levels, rs35350651-AC - CLEC10A protein levels, rs35350651-AC - PRG2 protein levels, rs35350651-AC - NHLRC3 protein levels, rs35350651-? - Coronary artery disease (confirmatory factor analysis Factor 16), rs35350651-AC - KEL protein levels, rs35350651-AC - TIMP3 protein levels, rs35350651-AC - SUMF2 protein levels, rs35350651-AC - PEBP1 protein levels, rs35350651-? - Platelet glycoprotein Ib alpha chain levels, rs35350651-AC - PRG3 protein levels, rs35350651-AC - RNASE3 protein levels, rs35350651-AC - PAXX protein levels, rs35350651-A - Myocardial infarction, rs35350651-A - Right ventricular end systolic volume, rs35350651-AC - CD4 on CD4+ T cell, rs35350651-? - Laminin-2 levels, rs35350651-AC - Reticulocyte production index, rs35350651-AC - PPME1 protein levels, rs35350651-AC - Cardiometabolic multimorbidity, rs35350651-AC - RABGAP1L protein levels, rs35350651-A - Cholesterol to total lipids ratio in very small VLDL, rs35350651-A - Leucine levels, rs35350651-A - Cholesterol to total lipids ratio in large LDL, rs35350651-A - Triglycerides to total lipids ratio in large LDL, rs10774625-G - Glycated hemoglobin levels, rs10774625-G - Mean spheric corpuscular volume, rs10774625-A - Cholesteryl esters to total lipids ratio in large HDL, rs10774625-A - Free cholesterol to total lipids ratio in medium HDL, rs10774625-A - Cholesteryl ester levels in HDL, rs10774625-A - Free cholesterol to total lipids ratio in very small VLDL, rs10774625-G - CPXM1 protein levels, rs10774625-A - Estimated glomerular filtration rate, rs10774625-G - Asthma (childhood onset), rs10774625-G - Body mass index and HDL-C (pairwise), rs10774625-A - Large artery stroke (MTAG), rs10774625-G - CSF3R protein levels, rs10774625-G - CTSD protein levels, rs10774625-G - PLAU protein levels, rs10774625-G - KIR2DS4 protein levels, rs10774625-G - SIGLEC8 protein levels, rs10774625-G - Body mass index and coronary artery disease (pairwise), rs10774625-A - Externalizing behaviour (multivariate analysis), rs10774625-A - Free cholesterol levels in HDL, rs10774625-A - EGF-like repeat and discoidin I-like domain-containing protein 3 levels, rs10774625-A - Matrilin-2 levels, rs10774625-G - FUT8 protein levels, rs10774625-G - PLAUR protein levels, rs10774625-A - Retinal vascular caliber, rs10774625-G - Body mass index and systole blood pressure (pairwise), rs10774625-G - CD101 protein levels, rs10774625-G - GZMB protein levels, rs10774625-G - FCRL2 protein levels, rs10774625-A - Coronary artery disease (myocardial infarction, percutaneous transluminal coronary angioplasty, coronary artery bypass grafting, angina or chromic ischemic heart disease), rs10774625-A - Urate levels, rs10774625-? - Lifetime smoking, rs10774625-A - Protein kinase C-binding protein NELL2 levels, rs10774625-A - Linoleic acid percentage of total fatty acids, rs10774625-G - Systolic blood pressure (UKB data field 4080), rs10774625-G - INPP5D protein levels, rs10774625-G - TNFSF14 protein levels, rs10774625-G - LILRB2 protein levels, rs10774625-G - Mitral valve prolapse, rs10774625-? - Rheumatoid arthritis or type 1 diabetes, rs10774625-? - Pain (pleiotropy), rs10774625-A - Free cholesterol to total lipids ratio in IDL, rs10774625-G - ADGRF5 protein levels, rs10774625-G - TNFSF8 protein levels, rs10774625-G - Left ventricle diastolic internal dimension, rs10774625-A - Parental longevity (father's age at death or father's attained age), rs10774625-? - Fibrinogen levels or plasminogen activator inhibitor 1 levels (pleiotropy), rs10774625-A - Chronic elevation of alanine aminotransferase (cALT) levels, rs10774625-G - CDCP1 protein levels, rs10774625-G - ITGB7 protein levels, rs10774625-G - PLA2G15 protein levels, rs10774625-G - NID1 protein levels, rs653178-C - Thyroid peroxidase antibody positivity, rs653178-G - Mean arterial pressure, rs653178-T - Sum eosinophil basophil counts, rs653178-T - LDL cholesterol, rs653178-T - Cystatin C levels, rs653178-T - Non-albumin protein levels, rs653178-C - Cortical surface area, rs653178-C - Right ventricular stroke volume (MTAG), rs653178-C - Vertex-wise sulcal depth, rs653178-C - Cholesteryl esters to total lipids ratio in IDL, rs653178-C - Phospholipids to total lipids ratio in small VLDL, rs653178-? - Asthma or COVID-19 (pleiotropy), rs653178-C - Systemic lupus erythematosus (MTAG), rs653178-C - Triglyceride to HDL cholesterol ratio, rs653178-T - Lymphocyte percentage (UKB data field 30180), rs653178-T - FCRL5 protein levels, rs653178-T - Cholesterol to Total Lipids in Medium HDL percentage, rs653178-T - Cholesteryl Esters to Total Lipids in Small HDL percentage, rs653178-C - Celiac disease or Rheumatoid arthritis, rs653178-? - Eczema, rs653178-T - Serum albumin levels, rs653178-C - Neutrophil-to-lymphocyte ratio, rs653178-T - Serum phosphate levels, rs653178-T - CD45RA- CD4+ T cell Absolute Count, rs653178-C - Free cholesterol levels in IDL, rs653178-C - Phospholipid levels in IDL, rs653178-C - Cholesterol levels in medium VLDL, rs653178-? - Whole brain free water diffusion (multivariate analysis), rs653178-T - Monocyte side fluorescence, rs653178-T - Total Cholesterol in IDL, rs653178-C - Diastolic blood pressure (MTAG), rs653178-T - Neutrophill percentage (UKB data field 30200), rs653178-T - Average diameter for LDL particles, rs653178-T - Hay fever and/or eczema, rs653178-T - Lymphocyte percentage of white cells, rs653178-? - Brain shape (segment 1), rs653178-C - Cholesteryl esters to total lipids ratio in very small VLDL, rs653178-C - Vertex-wise cortical surface area, rs653178-C - Triglycerides to total lipids ratio in very small VLDL, rs653178-C - Total lipid levels in IDL, rs653178-C - Cholesterol levels in large HDL, rs653178-C - Cholesteryl ester levels in large HDL, rs653178-C - Cholesteryl ester levels in very large HDL, rs653178-? - Triglyceride levels in non-type 2 diabetes, rs653178-T - Procollagen C-endopeptidase enhancer 2 levels, rs653178-T - Eosinophil forward scatter distribution width, rs653178-T - CD8A protein levels, rs653178-T - Triglyceride to phosphoglyceride ratio, rs653178-T - Triglycerides to Total Lipids in Very Large HDL percentage, rs653178-T - Monounsaturated fatty acids to total fatty acids percentage, rs653178-T - Cholesterol to Total Lipids in Small HDL percentage, rs653178-T - Neutrophil percentage of white cells, rs653178-T - Serum alkaline phosphatase levels, rs653178-C - Phospholipids to total lipids ratio in medium VLDL, rs653178-C - Phospholipids to total lipids ratio in large HDL, rs653178-C - Cholesteryl ester levels in medium VLDL, rs653178-? - Lifetime smoking (without educational attainment), rs653178-T - Beta-2-microglobulin levels, rs653178-T - C-X-C motif chemokine 16 levels, rs653178-? - Occipital area (unadjusted for global measures), rs653178-? - Neutrophils and lymphocytes in blood (confirmatory factor analysis Factor 35), rs653178-C - total cholesterol (maximum, inv-norm transformed), rs653178-C - Weight (maximum, inv-normal transformed), rs653178-C - Weight (mean, inv-normal transformed), rs653178-T - Urate levels (UKB data field 30880), rs653178-T - B2M protein levels, rs653178-T - CD28 protein levels, rs653178-T - IL2RG protein levels, rs653178-T - PCDH9 protein levels, rs653178-T - Free Cholesterol to Total Lipids in Small LDL percentage, rs653178-T - Phospholipids to Total Lipids in Medium HDL percentage, rs653178-T - Free Cholesterol to Total Lipids in Medium LDL percentage, rs653178-T - Eosinophil percentage of granulocytes, rs653178-C - Cortical thickness, rs653178-? - Brain morphology (MOSTest), rs653178-T - GOLM2 protein levels, rs653178-T - PDCD1LG2 protein levels, rs653178-T - Triglycerides to Total Lipids in Large HDL percentage, rs653178-T - Blood pressure, rs653178-T - Chronic kidney disease, rs653178-T - Asthma, rs653178-C - Cholesteryl ester levels in very small VLDL, rs653178-C - Cholesteryl ester levels in IDL, rs653178-C - Sphingomyelin levels, rs653178-C - Cholesterol to total lipids ratio in medium VLDL, rs653178-T - Lymphocyte activation gene 3 protein levels, rs653178-C - Left ventricular end diastolic volume (indexed to body surface area), rs653178-T - CD300C protein levels, rs653178-T - LAIR2 protein levels, rs653178-T - SIGLEC5 protein levels, rs653178-T - Cholesteryl Esters to Total Lipids in Medium HDL percentage, rs653178-? - High eosinophilic (T2) asthma vs low eosinophilic (non-T2) asthma, rs653178-T - Triglycerides to Total Lipids in Medium HDL percentage, rs653178-T - Polyunsaturated fatty acids to monounsaturated fatty acids ratio, rs653178-T - Triglycerides to Total Lipids in Small HDL percentage, rs653178-C - Triglycerides to total lipids ratio in medium VLDL, rs653178-T - Phospholipids in very small VLDL, rs653178-C - End-diastolic bi-ventricular shape (principal component 1), rs653178-T - Cholesterol esters in IDL, rs653178-C - Left ventricular end systolic volume (indexed to body surface area), rs653178-C - Triglyceride percentage of total lipids in intermediate-density lipoprotein, rs653178-T - Free Cholesterol to Total Lipids in IDL percentage, rs653178-T - Neutrophil percentage of granulocytes, rs653178-T - Serum total protein levels, rs653178-T - Aspartate aminotransferase to alanine aminotransferase ratio, rs653178-T - Direct bilirubin levels, rs653178-C - Free cholesterol to total lipids ratio in medium VLDL, rs653178-C - Vertex-wise cortical thickness, rs653178-C - Cholesterol levels in IDL, rs653178-C - Cholesterol to total lipids ratio in large HDL, rs653178-C - Free cholesterol levels in large HDL, rs653178-C - Free cholesterol to total lipids ratio in small VLDL, rs653178-C - Body mass index (BMI, maximum, inv-normal transformed), rs653178-T - CD300A protein levels, rs653178-T - Eosinophill percentage (UKB data field 30210), rs653178-T - Triglycerides in small HDL, rs653178-T - Phospholipids to Total Lipids in Large VLDL percentage	hypertension	pri_breast
Hypertension	Diseases of the circulatory system	Thromboembolic	Diseases of the circulatory system	yes	0.992797	rs3184504	0.771443	12	111884608	T	C	0.06801	0.003711	5.69e-75	0.049705	0.007972	4.66e-10	29	7	SH2B3	missense_variant	yes	BRAP, ERP29, PPP1CC	457	rs3184504-? - Fibrinogen levels, rs3184504-T - Coronary artery disease, rs3184504-C - Myeloid white cell count, rs3184504-? - Height, rs3184504-? - Hypothyroidism, rs3184504-? - White blood cell count, rs3184504-? - Celiac disease, rs3184504-T - IgA levels, rs3184504-C - Reticulocyte fraction of red cells, rs3184504-C - Hemoglobin, rs3184504-C - Lymphocyte count, rs3184504-C - Rheumatoid arthritis (rheumatoid factor and/or anti-cyclic citrullinated peptide seropositive), rs3184504-T - Monocyte count, rs3184504-C - Platelet count, rs3184504-C - Medication use (thyroid preparations), rs3184504-C - Hematocrit, rs3184504-T - Acetate levels, rs3184504-? - Ischemic stroke or fibrinogen levels (pleiotropy), rs3184504-? - Vitamin D-binding protein levels, rs3184504-T - Semaphorin-4D levels, rs3184504-C - Metabolite levels (kynurenine; cmh_kynurenine; Kynurenine), rs3184504-T - Total cholesterol in large LDL, rs3184504-T - Total cholesterol to total lipids ratio in medium LDL, rs3184504-T - Cholesterol esters in medium LDL, rs3184504-? - Stroke, rs3184504-T - Hypothyroidism NOS (PheCode 244.4), rs3184504-T - PT international normalized ratio (INR, maximum, inv-norm transformed), rs3184504-T - Splenomegaly (PheCode 579.2), rs3184504-T - high density lipoprotein cholesterol (HDLC, minimm, inv-norm transformed), rs3184504-? - Interleukin-18 levels, rs3184504-T - platelet count (maximum, inv-norm transformed), rs3184504-T - mean corpuscular volume (MCV, maximum, inv-norm transformed), rs3184504-T - mean corpuscular volume (MCV, mean, inv-norm transformed), rs3184504-C - High light scatter reticulocyte percentage (UKB data field 30290), rs3184504-C - CWC15 protein levels, rs3184504-C - CXCL10 protein levels, rs3184504-C - CXCL13 protein levels, rs3184504-C - CCL18 protein levels, rs3184504-C - CCL21 protein levels, rs3184504-C - CCL5 protein levels, rs3184504-C - CD244 protein levels, rs3184504-C - CD6 protein levels, rs3184504-C - CD74 protein levels, rs3184504-C - CD7 protein levels, rs3184504-C - GCNT1 protein levels, rs3184504-C - KLRB1 protein levels, rs3184504-C - TINAGL1 protein levels, rs3184504-C - TNFRSF1B protein levels, rs3184504-C - LILRA2 protein levels, rs3184504-C - PTPRC protein levels, rs3184504-C - PTPRH protein levels, rs3184504-C - TPP1 protein levels, rs3184504-C - LY96 protein levels, rs3184504-C - SCLY protein levels, rs3184504-C - HGF protein levels, rs3184504-C - MAD1L1 protein levels, rs3184504-C - SEMA3F protein levels, rs3184504-C - ICAM1 protein levels, rs3184504-C - SIAE protein levels, rs3184504-C - SIGLEC10 protein levels, rs3184504-C - IL12RB1 protein levels, rs3184504-C - IL2RB protein levels, rs3184504-C - NOTCH1 protein levels, rs3184504-C - FASLG protein levels, rs3184504-C - PDCD1 protein levels, rs3184504-C - PEAR1 protein levels, rs3184504-T - Polyunsaturated fatty acid levels, rs3184504-C - Phospholipids in large HDL, rs3184504-C - Concentration of very large HDL particles, rs3184504-C - Total concentration of lipoprotein particles, rs3184504-C - HDL cholesterol levels, rs3184504-C - Cholesteryl Esters in HDL, rs3184504-C - Phospholipids in HDL, rs3184504-C - Total lipids in large HDL, rs3184504-T - Eosinophil count, rs3184504-T - Diastolic blood pressure, rs3184504-C - Colorectal cancer, rs3184504-T - Type 1 diabetes, rs3184504-A - Primary sclerosing cholangitis, rs3184504-C - Endometrial cancer (endometrioid histology), rs3184504-C - Neutrophil count, rs3184504-T - Parental longevity (father's age at death), rs3184504-T - Medication use (calcium channel blockers), rs3184504-T - Total cholesterol levels, rs3184504-C - Offspring birth weight, rs3184504-T - Hemoglobin levels, rs3184504-C - Basophil count, rs3184504-? - Metabolic syndrome, rs3184504-T - Serum levels of protein CXCL11, rs3184504-C - Hashimoto thyroiditis, rs3184504-? - Cystatin C plasma levels, rs3184504-C - IDP dMRI TBSS OD Posterior corona radiata R, rs3184504-? - Coronary artery disease or tissue plasminogen activator levels (pleiotropy), rs3184504-? - Ischemic stroke or factor VII levels (pleiotropy), rs3184504-? - Whole brain restricted directional diffusion (multivariate analysis), rs3184504-C - Low density lipoprotein cholesterol levels, rs3184504-? - High density lipoprotein cholesterol levels, rs3184504-T - Quinolinate levels, rs3184504-C - X-12100 levels, rs3184504-C - Kynurenine levels, rs3184504-? - Heart failure (multivariate analysis), rs3184504-T - Hemoglobin concentration, rs3184504-T - Concentration of medium LDL particles, rs3184504-T - Concentration of small LDL particles, rs3184504-T - Phospholipids in small LDL, rs3184504-T - Cholesteryl esters to total lipids ratio in medium LDL, rs3184504-T - eosinophil (fraction, maximum, inv-norm transformed), rs3184504-T - Hemoglobin A1c (HbA1c, mean, inv-norm transformed), rs3184504-T - Thyroid problems, rs3184504-T - hemoglobin (mean, inv-norm transformed), rs3184504-C - ADA2 protein levels, rs3184504-C - Immature reticulocyte fraction (UKB data field 30280), rs3184504-C - ADGRE1 protein levels, rs3184504-C - AGER protein levels, rs3184504-C - AMIGO2 protein levels, rs3184504-C - CSF1R protein levels, rs3184504-C - CCL4 protein levels, rs3184504-C - CD163 protein levels, rs3184504-C - CD200R1 protein levels, rs3184504-C - Haematocrit percentage (UKB data field 30030), rs3184504-C - GBP1 protein levels, rs3184504-C - KCTD5 protein levels, rs3184504-C - KLK7 protein levels, rs3184504-C - KLRD1 protein levels, rs3184504-C - PRCP protein levels, rs3184504-C - TNFRSF10A protein levels, rs3184504-C - PRTN3 protein levels, rs3184504-C - TNFRSF8 protein levels, rs3184504-C - PTPRB protein levels, rs3184504-C - VNN2 protein levels, rs3184504-C - GSN protein levels, rs3184504-C - LY75 protein levels, rs3184504-C - IDO1 protein levels, rs3184504-C - MICB or MICA protein levels, rs3184504-C - SHISA5 protein levels, rs3184504-C - SIGLEC6 protein levels, rs3184504-C - IL12B protein levels, rs3184504-C - SIRPB1 protein levels, rs3184504-C - SKAP1 protein levels, rs3184504-C - SLAMF6 protein levels, rs3184504-C - STC2 protein levels, rs3184504-C - PAPPA protein levels, rs3184504-C - Free cholesterol in very large HDL, rs3184504-C - Phospholipids in very large HDL, rs3184504-C - Concentration of HDL particles, rs3184504-C - Omega-6 fatty acids levels, rs3184504-C - Phosphatidylcholine levels, rs3184504-C - Phosphoglycerides levels, rs3184504-C - Cholesterol in Large HDL, rs3184504-C - Cholesteryl Esters in Small HDL, rs3184504-T - Systolic blood pressure, rs3184504-T - Red blood cell traits, rs3184504-? - Tonsillectomy, rs3184504-? - Systolic blood pressure (cigarette smoking interaction), rs3184504-? - Red blood cell count, rs3184504-T - Appendicular lean mass, rs3184504-T - Autoimmune thyroid disease, rs3184504-C - High light scatter reticulocyte count, rs3184504-C - Left ventricular end-diastolic volume, rs3184504-C - CD4+ T cell Absolute Count, rs3184504-C - Vascular cell adhesion protein 1 levels (VCAM1.2967.8.1), rs3184504-C - Primary sclerosing cholangitis (MTAG), rs3184504-? - Annual healthcare cost, rs3184504-T - Thyroid stimulating hormone levels, rs3184504-T - Serum total cholesterol levels, rs3184504-T - Total Cholesterol in small LDL, rs3184504-T - Esterified cholesterol levels, rs3184504-T - Total lipid levels in medium LDL, rs3184504-T - Hemoglobin A1c (HbA1c, maximum, inv-norm transformed), rs3184504-T - Hemoglobin A1c (HbA1c, minimum, inv-norm transformed), rs3184504-C - Estimated glomerular filtration rate (creatinine, cystatin c), rs3184504-T - potassium (mean, inv-norm transformed), rs3184504-T - Hypothyroidism (PheCode 244), rs3184504-T - total creatine kinase (minimum, inv-norm transformed), rs3184504-T - total cholesterol (mean, inv-norm transformed), rs3184504-T - low density lipoprotein cholesterol (LDLC, mean, inv-norm transformed), rs3184504-T - hemoglobin (maximum, inv-norm transformed), rs3184504-C - Reticulocyte count (UKB data field 30250), rs3184504-C - ADGRE2 protein levels, rs3184504-C - ADGRE5 protein levels, rs3184504-C - Total protein levels (UKB data field 30860), rs3184504-C - Cholesterol levels (UKB data field 30690), rs3184504-C - CD274 protein levels, rs3184504-C - CD79B protein levels, rs3184504-C - ITGAL protein levels, rs3184504-C - PLXNB2 protein levels, rs3184504-C - TIMP1 protein levels, rs3184504-C - TLR1 protein levels, rs3184504-C - TNFRSF10B protein levels, rs3184504-C - TNF protein levels, rs3184504-C - PTPRM protein levels, rs3184504-C - LILRB4 protein levels, rs3184504-C - LMNB2 protein levels, rs3184504-C - RNASET2 protein levels, rs3184504-C - XCL1 protein levels, rs3184504-C - SEMA7A protein levels, rs3184504-C - IL27 protein levels, rs3184504-C - ICAM3 protein levels, rs3184504-C - IL12A or IL12B protein levels, rs3184504-C - IL16 protein levels, rs3184504-C - SLAMF8 protein levels, rs3184504-C - NCR1 protein levels, rs3184504-C - SNRPB2 protein levels, rs3184504-C - FCER2 protein levels, rs3184504-C - FCGR3B protein levels, rs3184504-C - FCRL6 protein levels, rs3184504-C - TCOF1 protein levels, rs3184504-T - Linoleic acid levels, rs3184504-C - Sphingomyelins levels, rs3184504-C - Total lipids in very large HDL, rs3184504-C - Free Cholesterol to Total Lipids in Medium HDL percentage, rs3184504-C - Free cholesterol in medium HDL, rs3184504-C - Albumin levels, rs3184504-C - Total free cholesterol levels, rs3184504-C - Total phospholipid levels in lipoprotein particles, rs3184504-C - Total Lipids in HDL, rs3184504-C - Cholesteryl Esters in Large HDL, rs3184504-C - Sum neutrophil eosinophil counts, rs3184504-C - Reticulocyte count, rs3184504-C - Granulocyte count, rs3184504-? - Cardiovascular disease, rs3184504-C - Plateletcrit, rs3184504-C - High light scatter reticulocyte percentage of red cells, rs3184504-? - Coronary artery disease or plasminogen activator inhibitor 1 levels (pleiotropy), rs3184504-C - Whole body fat free mass (UKB data field 23101), rs3184504-T - Cholesterol esters in small LDL, rs3184504-T - Cholesteryl esters to total lipids ratio in small LDL, rs3184504-T - Total cholesterol in HDL3, rs3184504-T - Total cholesterol to total lipids ratio in large LDL, rs3184504-T - Cholesteryl esters to total lipids ratio in large LDL, rs3184504-T - Concentration of large LDL particles, rs3184504-T - Total cholesterol in medium LDL, rs3184504-C - Estimated glomerular filtration rate (cystatin c), rs3184504-T - eosinophil (absolute count, maximum, inv-norm transformed), rs3184504-? - Ischemic stroke, rs3184504-T - mean corpuscular volume (MCV, minimum, inv-norm transformed), rs3184504-T - total creatine kinase (mean, inv-norm transformed), rs3184504-T - high density lipoprotein cholesterol (HDLC, mean, inv-norm transformed), rs3184504-T - mean corpuscular hemoglobin (MCH, minimum, inv-norm transformed), rs3184504-T - total creatine kinase (maximum, inv-norm transformed), rs3184504-T - platelet count (minimum, inv-norm transformed), rs3184504-T - mean corpuscular hemoglobin (MCH, maximum, inv-norm transformed), rs3184504-T - mean corpuscular hemoglobin (MCH, mean, inv-norm transformed), rs3184504-C - CLEC7A protein levels, rs3184504-C - ADAM15 protein levels, rs3184504-C - CTSS protein levels, rs3184504-C - CXCL9 protein levels, rs3184504-C - Apolipoprotein A levels (UKB data field 30630), rs3184504-C - CCL3 protein levels, rs3184504-C - CD160 protein levels, rs3184504-C - CD226 protein levels, rs3184504-C - CD72 protein levels, rs3184504-C - Haemoglobin concentration (UKB data field 30020), rs3184504-C - GPC1 protein levels, rs3184504-C - VCAM1 protein levels, rs3184504-C - SEMA4D protein levels, rs3184504-C - IGF1R protein levels, rs3184504-C - SORT1 protein levels, rs3184504-C - NOS3 protein levels, rs3184504-C - FCAMR protein levels, rs3184504-C - FCGR2A protein levels, rs3184504-C - OSCAR protein levels, rs3184504-C - OSM protein levels, rs3184504-C - Apolipoprotein A1 levels, rs3184504-C - Total cholines levels, rs3184504-? - Inflammatory bowel disease, rs3184504-C - Body mass index, rs3184504-C - Endometrial cancer, rs3184504-T - Multiple sclerosis, rs3184504-T - Liver enzyme levels (alanine transaminase), rs3184504-T - Retinal venular width, rs3184504-C - Central Memory CD4+ T cell Absolute Count, rs3184504-T - Non-HDL cholesterol levels, rs3184504-T - T-cell surface glycoprotein CD5 levels, rs3184504-T - C-X-C motif chemokine 10 levels, rs3184504-T - C-X-C motif chemokine 9 levels, rs3184504-T - Low affinity immunoglobulin gamma Fc region receptor III-B levels, rs3184504-T - NT-3 growth factor receptor levels, rs3184504-? - Hypothyroidism or rheumatoid arthritis (pleiotropy), rs3184504-T - Total lipids in small LDL, rs3184504-? - Inflammatory markers and poor diet (confirmatory factor analysis Factor 30), rs3184504-T - Free cholesterol in large LDL, rs3184504-T - Total lipids in large LDL, rs3184504-T - Free cholesterol in medium LDL, rs3184504-T - eosinophil (fraction, mean, inv-norm transformed), rs3184504-T - Systolic blood pressure (MTAG), rs3184504-T - total cholesterol (minimum, inv-norm transformed), rs3184504-C - ADGRG1 protein levels, rs3184504-C - CPVL protein levels, rs3184504-C - CR1 protein levels, rs3184504-C - ARSA protein levels, rs3184504-C - CST7 protein levels, rs3184504-C - CXCL11 protein levels, rs3184504-C - CXCL12 protein levels, rs3184504-C - C1QA protein levels, rs3184504-C - CD40 protein levels, rs3184504-C - CD4 protein levels, rs3184504-C - GALNT10 protein levels, rs3184504-C - GALNT3 protein levels, rs3184504-C - TGFA protein levels, rs3184504-C - KLRF1 protein levels, rs3184504-C - RBP5 protein levels, rs3184504-C - VEGFA protein levels, rs3184504-C - HLA DRA protein levels, rs3184504-C - SIGLEC1 protein levels, rs3184504-C - SIGLEC9 protein levels, rs3184504-C - FGFBP1 protein levels, rs3184504-? - Blood cell traits latent factor 6 (red cell (and basophil)), rs3184504-C - Saturated fatty acids levels, rs3184504-C - Cholesteryl Esters in Medium HDL, rs3184504-C - Total lipids in medium HDL, rs3184504-C - Total esterified cholesterol levels, rs3184504-C - Total fatty acid levels, rs3184504-C - Free cholesterol in large HDL, rs3184504-C - Beta-2 microglubulin plasma levels, rs3184504-C - Colorectal or endometrial cancer, rs3184504-? - Diastolic blood pressure (cigarette smoking interaction), rs3184504-? - Chronic inflammatory diseases (ankylosing spondylitis, Crohn's disease, psoriasis, primary sclerosing cholangitis, ulcerative colitis) (pleiotropy), rs3184504-? - Latent autoimmune diabetes vs. type 2 diabetes, rs3184504-T - C-C motif chemokine 3 levels, rs3184504-? - Aspartate aminotransferase levels, rs3184504-? - Ischemic stroke or factor XI levels (pleiotropy), rs3184504-? - Ischemic stroke or plasminogen activator inhibitor 1 levels (pleiotropy), rs3184504-T - Fibroblast growth factor-binding protein 1 levels, rs3184504-T - Cryptic phenotype that captures autosomal dominant polycystic kidney disease severity, rs3184504-? - Vitamin D-binding protein levels (adjusted for GC haplotype), rs3184504-C - Eosinophil side scatter distribution width, rs3184504-T - Alanine aminotransferase levels, rs3184504-? - Leukocyte telomere length or COVID-19 infection (MTAG), rs3184504-T - Total lipids in IDL, rs3184504-T - Phospholipids in large LDL, rs3184504-T - Heart attack, rs3184504-T - Takes medication for Thyroid problems?, rs3184504-T - eosinophil (absolute count, mean, inv-norm transformed), rs3184504-T - Body mass index (BMI, minimum, inv-normal transformed), rs3184504-T - hemoglobin (minimum, inv-norm transformed), rs3184504-T - low density lipoprotein cholesterol (LDLC, minimum, inv-norm transformed), rs3184504-T - Other symptoms involving abdomen and pelvis (PheCode 579), rs3184504-C - High light scatter reticulocyte count (UKB data field 30300), rs3184504-C - CLSTN3 protein levels, rs3184504-C - ADA protein levels, rs3184504-C - AXL protein levels, rs3184504-C - BAP18 protein levels, rs3184504-C - Neutrophill count (UKB data field 30140), rs3184504-C - CD5L protein levels, rs3184504-T - Psoriasis, rs3184504-C - ITGA5 protein levels, rs3184504-C - TNFRSF9 protein levels, rs3184504-C - GZMA protein levels, rs3184504-C - ROBO1 protein levels, rs3184504-C - EFNA4 protein levels, rs3184504-C - SIT1 protein levels, rs3184504-C - IL18R1 protein levels, rs3184504-C - MYOC protein levels, rs3184504-C - NPC2 protein levels, rs3184504-C - FGF2 protein levels, rs3184504-C - PAG1 protein levels, rs3184504-T - Omega-6 fatty acid levels, rs3184504-C - Free Cholesterol to Total Lipids in Very Large HDL percentage, rs3184504-C - Total lipid levels in lipoprotein particles, rs3184504-C - Cholesterol in Small HDL, rs3184504-C - Free cholesterol in small HDL, rs3184504-C - Glaucoma (multi-trait analysis), rs3184504-C - Immature fraction of reticulocytes, rs3184504-C - T cell Absolute Count, rs3184504-? - Ischemic stroke or factor VIII levels (pleiotropy), rs3184504-? - Ischemic stroke or von Willebrand factor levels (pleiotropy), rs3184504-T - Natural killer cell receptor 2B4 levels, rs3184504-T - Interleukin-12 subunit beta levels, rs3184504-T - Phospholipids in medium LDL, rs3184504-T - Free cholesterol in IDL, rs3184504-T - Concentration of IDL particles, rs3184504-T - Phospholipids in IDL, rs3184504-T - Total cholesterol levels in LDL, rs3184504-T - Cholesterol esters in large LDL, rs3184504-T - diastolic blood pressure (DBP, mean, inv-normal transformed), rs3184504-T - PT international normalized ratio (INR, mean, inv-norm transformed), rs3184504-T - PT international normalized ratio (INR, minimum, inv-norm transformed), rs3184504-T - hematocrit (mean, inv-norm transformed), rs3184504-T - In your lifetime, have you smoked a total of at least 100 cigarettes?, rs3184504-C - ADAM8 protein levels, rs3184504-C - Total bilirubin levels (UKB data field 30840), rs3184504-C - CST3 protein levels, rs3184504-C - CXCL16 protein levels, rs3184504-C - CCL22 protein levels, rs3184504-C - Monocyte count (UKB data field 30130), rs3184504-C - CD300LF protein levels, rs3184504-C - CD83 protein levels, rs3184504-C - CDH17 protein levels, rs3184504-C - THOP1 protein levels, rs3184504-C - LAIR1 protein levels, rs3184504-C - MARCO protein levels, rs3184504-C - SDK2 protein levels, rs3184504-C - SIGLEC7 protein levels, rs3184504-C - NPL protein levels, rs3184504-C - PCDH17 protein levels, rs3184504-C - PECAM1 protein levels, rs3184504-C - Sum basophil neutrophil counts, rs3184504-T - Tumor necrosis factor levels, rs3184504-C - Birth weight, rs3184504-T - Hip circumference adjusted for BMI, rs3184504-? - Ischemic stroke or tissue plasminogen activator levels (pleiotropy), rs3184504-? - Diastolic blood pressure x depressive symptoms interaction (2df test), rs3184504-T - C-X-C motif chemokine 11 levels, rs3184504-? - Myeloproliferative neoplasms (MTAG), rs3184504-T - Total cholesterol to total lipids ratio in small LDL, rs3184504-? - Hypertension (confirmatory factor analysis Factor 12), rs3184504-T - potassium (maximum, inv-norm transformed), rs3184504-T - Coronary atherosclerosis (PheCode 411.4), rs3184504-T - high density lipoprotein cholesterol (HDLC, maximum, inv-norm transformed), rs3184504-T - Cerebrovascular disease (PheCode 433), rs3184504-T - monocyte (absolute count, mean, inv-norm transformed), rs3184504-T - hematocrit (maximum, inv-norm transformed), rs3184504-T - Sarcoidosis, rs3184504-T - platelet count (mean, inv-norm transformed), rs3184504-C - HDL cholesterol levels (UKB data field 30760), rs3184504-C - CRTAM protein levels, rs3184504-C - ARSB protein levels, rs3184504-C - DCTPP1 protein levels, rs3184504-C - BTN3A2 protein levels, rs3184504-C - CD22 protein levels, rs3184504-C - CD300E protein levels, rs3184504-C - CD48 protein levels, rs3184504-C - CD5 protein levels, rs3184504-C - CDH5 protein levels, rs3184504-C - CEACAM8 protein levels, rs3184504-C - FRZB protein levels, rs3184504-C - ITGB2 protein levels, rs3184504-C - KAZALD1 protein levels, rs3184504-C - TNR protein levels, rs3184504-C - LILRA5 protein levels, rs3184504-C - TXNDC15 protein levels, rs3184504-C - GP1BA protein levels, rs3184504-C - RELT protein levels, rs3184504-C - RNASE6 protein levels, rs3184504-C - LTA protein levels, rs3184504-C - LY9 protein levels, rs3184504-C - RSPO1 protein levels, rs3184504-C - WARS protein levels, rs3184504-C - HLA E protein levels, rs3184504-C - DEFA1 or DEFA1B protein levels, rs3184504-C - HS6ST1 protein levels, rs3184504-C - ICAM2 protein levels, rs3184504-C - IFI30 protein levels, rs3184504-C - IGSF8 protein levels, rs3184504-C - SLAMF7 protein levels, rs3184504-C - FCAR protein levels, rs3184504-C - NRCAM protein levels, rs3184504-T - Height (baseline), rs3184504-C - Concentration of large HDL particles, rs3184504-C - Cholesterol esters in very large HDL, rs3184504-C - Cholesterol in Medium HDL, rs3184504-C - Concentration of medium HDL particles, rs3184504-C - Free Cholesterol in HDL, rs3184504-C - Cholesterol levels in very large HDL, rs3184504-C - Histidine levels, rs3184504-C - Concentration of small HDL particles	597	rs7310615-G - LDL cholesterol levels x alcohol consumption (drinkers vs non-drinkers) interaction (2df), rs7310615-C - Systolic blood pressure x alcohol consumption interaction (2df test), rs7310615-G - Medication use (beta blocking agents), rs7310615-C - BMI at birth, rs7310615-C - Adenosine deaminase CECR1 levels, rs7310615-C - Vascular cell adhesion protein 1 levels, rs7310615-C - Node-level brain connectivity (multivariate analysis), rs7310615-C - Polyunsaturated fatty acids, rs7310615-C - neutrophil (fraction, minimum, inv-norm transformed), rs7310615-C - Takes medication for high blood pressure?, rs7310615-? - Interleukin-1 receptor antagonist protein levels, rs7310615-G - CSF2RB protein levels, rs7310615-G - CANT1 protein levels, rs7310615-G - CD2AP protein levels, rs7310615-G - PILRA protein levels, rs7310615-G - KDR protein levels, rs7310615-G - Free Cholesterol to Total Lipids in Small HDL percentage, rs7310615-C - Mean arterial pressure x alcohol consumption (light vs heavy) interaction (2df test), rs7310615-C - Edge-level brain connectivity (multivariate analysis), rs7310615-C - TNF-beta levels, rs7310615-C - chloride (mean, inv-norm transformed), rs7310615-C - Sodium (mean, inv-norm transformed), rs7310615-C - Essential hypertension (PheCode 401.1), rs7310615-C - lymphocyte (fraction, minimum, inv-norm transformed), rs7310615-? - Blood cell traits latent factor 9 (white cell), rs7310615-G - Medication use (diuretics), rs7310615-G - Hemoglobin A1c levels, rs7310615-C - Mean diameter of HDL particles, rs7310615-? - BMI and adiposity (confirmatory factor analysis Factor 7), rs7310615-C - diastolic blood pressure (DBP, maximum, inv-normal transformed), rs7310615-C - lymphocyte (fraction, mean, inv-norm transformed), rs7310615-G - Direct low density lipoprotein levels (UKB data field 30780), rs7310615-G - CCL17 protein levels, rs7310615-G - MMP12 protein levels, rs7310615-G - ESM1 protein levels, rs7310615-G - F11R protein levels, rs7310615-G - Triglycerides in medium HDL, rs7310615-? - Coronary artery disease or fibrinogen levels (pleiotropy), rs7310615-C - Total fatty acids, rs7310615-C - Total phosphoglycerides levels, rs7310615-C - Apolipoprotein A-I levels, rs7310615-C - Linoleic acid (18:2) levels, rs7310615-C - High blood pressure / hypertension, rs7310615-C - Ischemic heart disease (PheCode 411), rs7310615-C - lymphocyte (absolute count, maximum, inv-norm transformed), rs7310615-? - Hepatocyte growth factor levels, rs7310615-G - CLEC4D protein levels, rs7310615-C - LDL x depression interaction (2df test), rs7310615-G - TNFRSF10C protein levels, rs7310615-C - Bone marrow fat fraction of lumbar vertebra 5, rs7310615-G - Cholesterol to Total Lipids in Large HDL percentage, rs7310615-G - Free Cholesterol to Total Lipids in Large HDL percentage, rs7310615-C - Myeloproliferative neoplasms, rs7310615-G - LDL cholesterol levels x alcohol consumption (regular vs non-regular drinkers) interaction (2df), rs7310615-C - Serum urate levels, rs7310615-C - Phosphatidylcholine and other choline levels, rs7310615-C - chloride (minimum, inv-norm transformed), rs7310615-C - lymphocyte (fraction, maximum, inv-norm transformed), rs7310615-C - monocyte (absolute count, maximum, inv-norm transformed), rs7310615-G - LRRN1 protein levels, rs7310615-? - Gluteofemoral adipose tissue or endometrial cancer (pleiotropy), rs7310615-G - Triglycerides in HDL, rs7310615-G - Cholesteryl Esters to Total Lipids in Large HDL percentage, rs7310615-C - Systolic blood pressure x alcohol consumption (light vs heavy) interaction (2df test), rs7310615-C - Mean arterial pressure x alcohol consumption interaction (2df test), rs7310615-C - Medication use (agents acting on the renin-angiotensin system), rs7310615-G - Dyslexia, rs7310615-C - Free cholesterol levels, rs7310615-C - neutrophil (fraction, maximum, inv-norm transformed), rs7310615-C - systolic blood pressure (SBP, maximum, inv-normal transformed), rs7310615-G - Hypertension, rs7310615-C - Bone marrow fat fraction of thoracic vertebra 8, rs7310615-C - Diastolic blood pressure x alcohol consumption interaction (2df test), rs7310615-? - White matter microstructure (mode of anisotropy), rs7310615-G - Total bilirubin levels, rs7310615-? - Fibrinogen levels or factor VII levels (pleiotropy), rs7310615-G - CSF2RA protein levels, rs7310615-G - Impedance of whole body (UKB data field 23106), rs7310615-G - IL15 protein levels, rs7310615-G - EPO protein levels, rs7310615-G - Phospholipids to Total Lipids in Large HDL percentage, rs7310615-? - Autoimmune traits, rs7310615-C - Serum levels of protein THPO, rs7310615-? - Venous thromboembolism or fibrinogen levels (pleiotropy), rs7310615-C - neutrophil (fraction, mean, inv-norm transformed), rs7310615-C - lymphocyte (absolute count, mean, inv-norm transformed), rs7310615-C - monocyte (absolute count, minimum, inv-norm transformed), rs7310615-G - Diastolic blood pressure (UKB data field 4079), rs7310615-G - PILRB protein levels, rs7137828-C - Parental longevity (combined parental attained age, Martingale residuals), rs7137828-C - Parental longevity (combined parental age at death), rs7137828-C - eosinophil (absolute count, minimum, inv-norm transformed), rs7137828-C - eosinophil (fraction, minimum, inv-norm transformed), rs7137828-T - Phospholipids in small VLDL, rs7137828-T - Pyruvate levels, rs7137828-C - Glucose levels, rs7137828-? - Coronary artery disease or von Willebrand factor levels (pleiotropy), rs7137828-T - Free cholesterol to total lipids ratio in very large HDL, rs7137828-T - CD1C protein levels, rs7137828-T - TNFRSF13B protein levels, rs7137828-T - DPEP2 protein levels, rs7137828-T - IFNL1 protein levels, rs7137828-T - IL6R protein levels, rs7137828-T - Cholesteryl Esters to Total Lipids in Large LDL percentage, rs7137828-C - Bone marrow fat fraction of lumbar vertebra 1, rs7137828-C - Bone marrow fat fraction of right proximal femur, rs7137828-T - Total Lipids in Medium LDL, rs7137828-T - Free cholesterol in medium VLDL, rs7137828-C - Juvenile idiopathic arthritis (oligoarticular or rheumatoid factor-negative polyarticular), rs7137828-? - Spleen volume, rs7137828-C - Lactate levels, rs7137828-T - Interleukin-23 levels, rs7137828-T - Primary open angle glaucoma (MTAG), rs7137828-T - Primary open angle glaucoma (multi-trait analysis), rs7137828-C - lymphocyte (absolute count, minimum, inv-norm transformed), rs7137828-T - TNFSF11 protein levels, rs7137828-T - SELL protein levels, rs7137828-T - DMP1 protein levels, rs7137828-T - EGFR protein levels, rs7137828-T - IL18BP protein levels, rs7137828-T - NUCB2 protein levels, rs7137828-T - TFPI2 protein levels, rs7137828-C - Degree of unsaturation, rs7137828-C - Bone marrow fat fraction of lumbar vertebra 3, rs7137828-C - Mean bone marrow fat fraction of lumbar vertebrae 1-5, rs7137828-T - Cholesteryl Esters in Medium LDL, rs7137828-T - VLDL cholesterol levels, rs7137828-C - Parental longevity (father's attained age), rs7137828-? - Coronary artery disease or factor VII levels (pleiotropy), rs7137828-T - Monocyte side scatter, rs7137828-? - Glaucoma (primary open-angle), rs7137828-C - Basophil (absolute count, mean, inv-norm transformed), rs7137828-T - Red blood cell erythrocyte count (UKB data field 30010), rs7137828-T - TNFRSF14 protein levels, rs7137828-T - TNFRSF6B protein levels, rs7137828-T - DLL1 protein levels, rs7137828-? - Frailty (Factor 6 - Disability), rs7137828-T - Cholesteryl Esters in Small LDL, rs7137828-C - Bone marrow fat fraction of thoracic vertebra 12, rs7137828-C - Bone marrow fat fraction of lumbar vertebra 4, rs7137828-T - Docosahexaenoic acid levels, rs7137828-T - Cholesteryl Esters in VLDL, rs7137828-T - Diastolic blood pressure x alcohol consumption (light vs heavy) interaction (2df test), rs7137828-T - Allergic disease (asthma, hay fever or eczema), rs7137828-T - Aging traits (healthspan, parental lifespan or longevity) (multivariate analysis), rs7137828-? - Coronary artery disease or factor XI levels (pleiotropy), rs7137828-T - Total cholesterol levels in very large HDL, rs7137828-C - Albumin (minimum, inv-norm transformed), rs7137828-C - hematocrit (minimum, inv-norm transformed), rs7137828-C - white blood cell count (WBC, mean, inv-norm transformed), rs7137828-C - red blood cell count (RBC, maximum, inv-norm transformed), rs7137828-T - CR2 protein levels, rs7137828-T - LGALS9 protein levels, rs7137828-T - DSC2 protein levels, rs7137828-T - NTRK2 protein levels, rs7137828-T - Cholesteryl Esters in Large LDL, rs7137828-T - Cholesterol in Small VLDL, rs7137828-C - Bone marrow fat fraction of thoracic vertebra 9, rs7137828-C - Bone marrow fat fraction of thoracic vertebra 10, rs7137828-C - Bone marrow fat fraction of lumbar vertebra 2, rs7137828-T - Cholesterol in Medium LDL, rs7137828-T - Phospholipids in medium VLDL, rs7137828-T - Eosinophil percentage of white cells, rs7137828-C - white blood cell count (WBC, maximum, inv-norm transformed), rs7137828-T - CRLF1 protein levels, rs7137828-T - TREML2 protein levels, rs7137828-T - FLT3LG protein levels, rs7137828-T - Free cholesterol in small VLDL, rs7137828-C - Bone marrow fat fraction of thoracic vertebra 11, rs7137828-T - LDL cholesterol levels, rs7137828-C - Lactate levels (UKB data field 23471), rs7137828-T - COL28A1 protein levels, rs7137828-T - CDH3 protein levels, rs7137828-T - CEACAM21 protein levels, rs7137828-T - POLR2F protein levels, rs7137828-T - LAMP3 protein levels, rs7137828-T - TNFRSF4 protein levels, rs7137828-T - NELL2 protein levels, rs7137828-T - SPINK2 protein levels, rs7137828-T - PGLYRP1 protein levels, rs7137828-T - Concentration of medium VLDL particles, rs7137828-T - Pappalysin-1 levels, rs7137828-T - Neuronal growth regulator 1 levels, rs7137828-C - white blood cell count (WBC, minimum, inv-norm transformed), rs7137828-T - CD27 protein levels, rs7137828-T - WFIKKN1 protein levels, rs7137828-T - IL18 protein levels, rs7137828-T - IL2RA protein levels, rs7137828-T - Cholesterol in Small LDL, rs7137828-C - Mean bone marrow fat fraction of thoracic vertebrae 8-12, rs7137828-T - Cholesteryl Esters in LDL, rs7137828-T - Total Lipids in LDL, rs7137828-T - Concentration of LDL particles, rs7137828-T - Cholesteryl Esters to Total Lipids in Very Large HDL percentage, rs7137828-T - Total lipids in medium VLDL, rs597808-? - Waist-hip ratio, rs597808-A - Lymphocyte-to-monocyte ratio, rs597808-A - Phospholipids in IDL (UKB data field 23525), rs597808-? - Tibia length to body height ratio, rs597808-A - Free cholesterol to total lipids ratio in large HDL, rs597808-A - Heart failure, rs597808-G - CPE protein levels, rs597808-G - APEX1 protein levels, rs597808-G - ATG4A protein levels, rs597808-G - GPKOW protein levels, rs597808-G - HDGF protein levels, rs597808-G - DNPH1 protein levels, rs597808-G - SH2D1A protein levels, rs597808-G - ERMAP protein levels, rs597808-G - PARP1 protein levels, rs597808-G - FKBP4 protein levels, rs597808-G - Triglycerides to Total Lipids in Small LDL percentage, rs597808-G - Triglycerides to Total Lipids in Large LDL percentage, rs597808-G - Free Cholesterol to Total Lipids in Very Large VLDL percentage, rs597808-G - Phospholipids to Total Lipids in Chylomicrons and Extremely Large VLDL percentage, rs597808-G - Cholesterol in IDL, rs597808-? - Mean corpuscular hemoglobin, rs597808-G - Allergic disease (asthma, hay fever and/or eczema) (age of onset), rs597808-A - Low-density lipoprotein levels (MTAG), rs597808-? - Age of onset of childhood onset asthma, rs597808-G - Macrocytic percentage of red cells, rs597808-A - What is your weight? (pounds, inv-normal transformed), rs597808-G - ASAH1 protein levels, rs597808-G - KYAT1 protein levels, rs597808-G - PSIP1 protein levels, rs597808-G - DDX58 protein levels, rs597808-G - ELOA protein levels, rs597808-G - IL1RN protein levels, rs597808-G - Cholesterol to Total Lipids in Small LDL percentage, rs597808-G - Free Cholesterol in LDL, rs597808-G - Apolipoprotein B levels, rs597808-G - Clinical LDL cholesterol levels, rs597808-G - Cholesteryl Esters to Total Lipids in Very Large VLDL percentage, rs597808-G - Triglycerides to Total Lipids in Medium LDL percentage, rs597808-G - Cholesteryl Esters in IDL, rs597808-G - Triglycerides to Total Lipids in IDL percentage, rs597808-A - Smoking status (ever vs never smokers), rs597808-A - Gastroesophageal reflux disease, rs597808-G - Allergic rhinitis, rs597808-A - Cholesterol in IDL (UKB data field 23526), rs597808-? - Medication use for hypertension (number of purchases), rs597808-A - Peripheral vascular disease, unspecified (PheCode 443.9), rs597808-G - Mean corpuscular haemoglobin (UKB data field 30050), rs597808-G - CD84 protein levels, rs597808-G - LAG3 protein levels, rs597808-G - PSME2 protein levels, rs597808-G - SMNDC1 protein levels, rs597808-G - NSFL1C protein levels, rs597808-? - Blood cell traits latent factor 10 (platelet), rs597808-G - Free cholesterol in small LDL, rs597808-G - Cholesterol in Large LDL, rs597808-G - Phospholipids to Total Lipids in Small VLDL percentage, rs597808-G - Triglycerides to Total Lipids in Small VLDL percentage, rs597808-G - Cholesterol to Total Lipids in Medium LDL percentage, rs597808-G - Cholesterol to Total Lipids in Very Large VLDL percentage, rs597808-G - Cholesterol in Medium VLDL, rs597808-G - Free Cholesterol to Total Lipids in Very Small VLDL percentage, rs597808-G - Total lipids in very small VLDL, rs597808-G - Phospholipids to Total Lipids in Very Small VLDL percentage, rs597808-A - Systemic lupus erythematosus, rs597808-G - Allergic disease (asthma, hay fever and/or eczema) (multivariate analysis), rs597808-A - 1-(1-enyl-palmitoyl)-2-linoleoyl-GPC (p-16:0/18:2) levels, rs597808-G - Reactive lymphocyte count, rs597808-G - CLEC6A protein levels, rs597808-G - PSME1 protein levels, rs597808-G - ZBTB17 protein levels, rs597808-G - MCAM protein levels, rs597808-G - DPY30 protein levels, rs597808-G - F2R protein levels, rs597808-G - SRP14 protein levels, rs597808-G - Phospholipids in LDL, rs597808-G - Triglycerides to Total Lipids in Very Large VLDL percentage, rs597808-G - Cholesteryl Esters to Total Lipids in Medium VLDL percentage, rs597808-G - Free Cholesterol to Total Lipids in Medium VLDL percentage, rs597808-G - Cholesteryl Esters to Total Lipids in Very Small VLDL percentage, rs597808-G - Remnant cholesterol (non-HDL, non-LDL -cholesterol), rs597808-G - Colorectal cancer or advanced adenoma, rs597808-G - Lymphocyte Absolute Count, rs597808-A - Cholesteryl esters in IDL (UKB data field 23527), rs597808-A - Left ventricular stroke volume, rs597808-A - Weight (minimum, inv-normal transformed), rs597808-A - red blood cell count (RBC, mean, inv-norm transformed), rs597808-G - UBAC1 protein levels, rs597808-G - SCARF1 protein levels, rs597808-G - EGLN1 protein levels, rs597808-G - IL15RA protein levels, rs597808-G - Free Cholesterol to Total Lipids in Large LDL percentage, rs597808-G - Cholesterol to Total Lipids in Small VLDL percentage, rs597808-G - Phospholipids to Total Lipids in Medium VLDL percentage, rs597808-G - Cholesterol to Total Lipids in Very Small VLDL percentage, rs597808-G - Cholesterol to Total Lipids in IDL percentage, rs597808-G - Cholesteryl Esters to Total Lipids in IDL percentage, rs597808-G - Free cholesterol in very small VLDL, rs597808-A - High-density lipoprotein levels (MTAG), rs597808-A - Body mass index (BMI, mean, inv-normal transformed), rs597808-G - CPA4 protein levels, rs597808-G - IL32 protein levels, rs597808-G - Cholesteryl Esters in Medium VLDL, rs597808-A - Plasma protease C1 inhibitor levels, rs597808-G - Lymphocyte side fluorescence, rs597808-G - Reticulocyte percentage (UKB data field 30240), rs597808-G - CPPED1 protein levels, rs597808-G - CSTB protein levels, rs597808-G - CD38 protein levels, rs597808-G - FUS protein levels, rs597808-G - RILP protein levels, rs597808-G - SLITRK2 protein levels, rs597808-G - OGFR protein levels, rs597808-G - FCRL3 protein levels, rs597808-G - PDCD5 protein levels, rs597808-G - Cholesterol to Total Lipids in Large LDL percentage, rs597808-G - Cholesterol esters in very small VLDL, rs597808-G - Concentration of very small VLDL particles, rs597808-? - Whole brain restricted isotropic diffusion (multivariate analysis), rs597808-A - Total lipids in IDL (UKB data field 23524), rs597808-A - Myocardial infarction (PheCode 411.2), rs597808-G - CXCL6 protein levels, rs597808-G - CD80 protein levels, rs597808-G - CD86 protein levels, rs597808-G - GDF2 protein levels, rs597808-G - PSMG3 protein levels, rs597808-G - GNLY protein levels, rs597808-G - LTB protein levels, rs597808-G - HDGFL2 protein levels, rs597808-G - EIF4EBP1 protein levels, rs597808-G - Free Cholesterol to Total Lipids in Small VLDL percentage, rs597808-G - Cholesterol to Total Lipids in Medium VLDL percentage, rs597808-G - Triglycerides to Total Lipids in Medium VLDL percentage, rs597808-G - Total cholesterol minus HDL-C levels, rs597808-G - Cholesterol levels in very small VLDL, rs597808-G - Triglycerides to Total Lipids in Very Small VLDL percentage, rs4766578-T - Smoking initiation, rs4766578-T - Phospholipid levels in small LDL, rs4766578-T - Free cholesterol levels in medium LDL, rs4766578-? - Fibrinogen levels or tissue plasminogen activator levels (pleiotropy), rs4766578-T - Free cholesterol in large LDL (UKB data field 23535), rs4766578-T - Total esterified cholesterol levels (UKB data field 23415), rs4766578-T - Aging, rs4766578-A - Gout, rs4766578-T - Other chronic ischemic heart disease, unspecified (PheCode 411.8), rs4766578-T - Atherosclerosis (PheCode 440), rs4766578-T - sodium (minimum, inv-norm transformed), rs4766578-A - ITGAM protein levels, rs4766578-A - Smoking initiation (ever regular vs never regular), rs4766578-A - Tumor necrosis factor receptor 2 levels, rs4766578-T - Cholesterol levels in small LDL, rs4766578-T - Cholesteryl ester levels in large LDL, rs4766578-T - Right ventricular end diastolic volume, rs4766578-T - Right ventricular stroke volume, rs4766578-T - Free cholesterol to total lipids in medium VLDL percentage (UKB data field 23597), rs4766578-? - Type 2 diabetes mellitus adjusted for BMI or coronary artery disease (pleiotropy), rs4766578-T - Esophagitis, GERD and related diseases (PheCode 530.1), rs4766578-A - CCL19 protein levels, rs4766578-A - HDL cholesterol, rs4766578-T - Cholesterol levels in large LDL, rs4766578-T - Total lipid levels in large LDL, rs4766578-T - Phospholipid levels in large LDL, rs4766578-? - Fibrinogen levels or factor VII levels or factor XI levels or tissue plasminogen activator levels (pleiotropy), rs4766578-T - Total omega-6 fatty acid levels, rs4766578-T - Total free cholesterol levels (UKB data field 23419), rs4766578-T - Total cholesterol levels (UKB data field 23400), rs4766578-A - Low fluorescent percentage of reticulocytes, rs4766578-? - Current medication use (UKB data field 20003), rs4766578-T - Telomere length (principal component 1), rs4766578-T - Myasthenia gravis, rs4766578-T - Peripheral vascular disease, rs4766578-T - Diseases of white blood cells (PheCode 288), rs4766578-? - Reaction time, rs4766578-T - Total lipid levels in small LDL, rs4766578-T - Free cholesterol levels in LDL, rs4766578-T - Free cholesterol in IDL (UKB data field 23528), rs4766578-T - low density lipoprotein cholesterol (LDLC, maximum, inv-norm transformed), rs4766578-T - Atherosclerosis of the extremities (PheCode 440.2), rs4766578-T - Arthritis (juvenile idiopathic), rs4766578-A - Medium fluorescent percentage of reticulocytes, rs4766578-T - Basophil (absolute count, maximum, inv-norm transformed), rs4766578-T - Hypertension (PheCode 401), rs4766578-T - GERD (PheCode 530.11), rs4766578-A - Aspartate aminotransferase levels (UKB data field 30650), rs4766578-T - Free cholesterol levels in large LDL, rs4766578-T - Total lipid levels in LDL, rs4766578-T - Phospholipid levels in LDL, rs4766578-T - Cholesterol to total lipids ratio in medium LDL, rs4766578-T - Aspartate aminotransferase (AST, mean, inv-norm transformed), rs4766578-T - Aspartate aminotransferase (AST, maximum, inv-norm transformed), rs4766578-A - SLAMF1 protein levels, rs4766578-A - FLT3 protein levels, rs4766578-T - Free cholesterol levels in small LDL, rs4766578-T - Cholesterol levels in medium LDL, rs4766578-T - Elevated white blood cell count (PheCode 288.2), rs4766578-A - HLA A protein levels, rs4766578-T - Vitiligo, rs4766578-T - Free cholesterol to total lipids ratio in small HDL, rs4766578-T - Cholesteryl ester levels in LDL, rs4766578-T - Diseases of esophagus (PheCode 530), rs35350651-AC - Primary biliary cholangitis, rs35350651-A - Triglycerides to total lipids ratio in IDL, rs35350651-AC - AARSD1 protein levels, rs35350651-AC - CLC protein levels, rs35350651-AC - PPCDC protein levels, rs35350651-A - Cholesterol to total lipids ratio in IDL, rs35350651-A - Triglycerides to total lipids ratio in medium LDL, rs35350651-AC - INSR protein levels, rs35350651-AC - KITLG protein levels, rs35350651-AC - GP6 protein levels, rs35350651-AC - CLEC10A protein levels, rs35350651-AC - PRG2 protein levels, rs35350651-AC - NHLRC3 protein levels, rs35350651-? - Coronary artery disease (confirmatory factor analysis Factor 16), rs35350651-AC - KEL protein levels, rs35350651-AC - TIMP3 protein levels, rs35350651-AC - SUMF2 protein levels, rs35350651-AC - PEBP1 protein levels, rs35350651-? - Platelet glycoprotein Ib alpha chain levels, rs35350651-AC - PRG3 protein levels, rs35350651-AC - RNASE3 protein levels, rs35350651-AC - PAXX protein levels, rs35350651-A - Myocardial infarction, rs35350651-A - Right ventricular end systolic volume, rs35350651-AC - CD4 on CD4+ T cell, rs35350651-? - Laminin-2 levels, rs35350651-AC - Reticulocyte production index, rs35350651-AC - PPME1 protein levels, rs35350651-AC - Cardiometabolic multimorbidity, rs35350651-AC - RABGAP1L protein levels, rs35350651-A - Cholesterol to total lipids ratio in very small VLDL, rs35350651-A - Leucine levels, rs35350651-A - Cholesterol to total lipids ratio in large LDL, rs35350651-A - Triglycerides to total lipids ratio in large LDL, rs10774625-G - Glycated hemoglobin levels, rs10774625-G - Mean spheric corpuscular volume, rs10774625-A - Cholesteryl esters to total lipids ratio in large HDL, rs10774625-A - Free cholesterol to total lipids ratio in medium HDL, rs10774625-A - Cholesteryl ester levels in HDL, rs10774625-A - Free cholesterol to total lipids ratio in very small VLDL, rs10774625-G - CPXM1 protein levels, rs10774625-A - Estimated glomerular filtration rate, rs10774625-G - Asthma (childhood onset), rs10774625-G - Body mass index and HDL-C (pairwise), rs10774625-A - Large artery stroke (MTAG), rs10774625-G - CSF3R protein levels, rs10774625-G - CTSD protein levels, rs10774625-G - PLAU protein levels, rs10774625-G - KIR2DS4 protein levels, rs10774625-G - SIGLEC8 protein levels, rs10774625-G - Body mass index and coronary artery disease (pairwise), rs10774625-A - Externalizing behaviour (multivariate analysis), rs10774625-A - Free cholesterol levels in HDL, rs10774625-A - EGF-like repeat and discoidin I-like domain-containing protein 3 levels, rs10774625-A - Matrilin-2 levels, rs10774625-G - FUT8 protein levels, rs10774625-G - PLAUR protein levels, rs10774625-A - Retinal vascular caliber, rs10774625-G - Body mass index and systole blood pressure (pairwise), rs10774625-G - CD101 protein levels, rs10774625-G - GZMB protein levels, rs10774625-G - FCRL2 protein levels, rs10774625-A - Coronary artery disease (myocardial infarction, percutaneous transluminal coronary angioplasty, coronary artery bypass grafting, angina or chromic ischemic heart disease), rs10774625-A - Urate levels, rs10774625-? - Lifetime smoking, rs10774625-A - Protein kinase C-binding protein NELL2 levels, rs10774625-A - Linoleic acid percentage of total fatty acids, rs10774625-G - Systolic blood pressure (UKB data field 4080), rs10774625-G - INPP5D protein levels, rs10774625-G - TNFSF14 protein levels, rs10774625-G - LILRB2 protein levels, rs10774625-G - Mitral valve prolapse, rs10774625-? - Rheumatoid arthritis or type 1 diabetes, rs10774625-? - Pain (pleiotropy), rs10774625-A - Free cholesterol to total lipids ratio in IDL, rs10774625-G - ADGRF5 protein levels, rs10774625-G - TNFSF8 protein levels, rs10774625-G - Left ventricle diastolic internal dimension, rs10774625-A - Parental longevity (father's age at death or father's attained age), rs10774625-? - Fibrinogen levels or plasminogen activator inhibitor 1 levels (pleiotropy), rs10774625-A - Chronic elevation of alanine aminotransferase (cALT) levels, rs10774625-G - CDCP1 protein levels, rs10774625-G - ITGB7 protein levels, rs10774625-G - PLA2G15 protein levels, rs10774625-G - NID1 protein levels, rs653178-C - Thyroid peroxidase antibody positivity, rs653178-G - Mean arterial pressure, rs653178-T - Sum eosinophil basophil counts, rs653178-T - LDL cholesterol, rs653178-T - Cystatin C levels, rs653178-T - Non-albumin protein levels, rs653178-C - Cortical surface area, rs653178-C - Right ventricular stroke volume (MTAG), rs653178-C - Vertex-wise sulcal depth, rs653178-C - Cholesteryl esters to total lipids ratio in IDL, rs653178-C - Phospholipids to total lipids ratio in small VLDL, rs653178-? - Asthma or COVID-19 (pleiotropy), rs653178-C - Systemic lupus erythematosus (MTAG), rs653178-C - Triglyceride to HDL cholesterol ratio, rs653178-T - Lymphocyte percentage (UKB data field 30180), rs653178-T - FCRL5 protein levels, rs653178-T - Cholesterol to Total Lipids in Medium HDL percentage, rs653178-T - Cholesteryl Esters to Total Lipids in Small HDL percentage, rs653178-C - Celiac disease or Rheumatoid arthritis, rs653178-? - Eczema, rs653178-T - Serum albumin levels, rs653178-C - Neutrophil-to-lymphocyte ratio, rs653178-T - Serum phosphate levels, rs653178-T - CD45RA- CD4+ T cell Absolute Count, rs653178-C - Free cholesterol levels in IDL, rs653178-C - Phospholipid levels in IDL, rs653178-C - Cholesterol levels in medium VLDL, rs653178-? - Whole brain free water diffusion (multivariate analysis), rs653178-T - Monocyte side fluorescence, rs653178-T - Total Cholesterol in IDL, rs653178-C - Diastolic blood pressure (MTAG), rs653178-T - Neutrophill percentage (UKB data field 30200), rs653178-T - Average diameter for LDL particles, rs653178-T - Hay fever and/or eczema, rs653178-T - Lymphocyte percentage of white cells, rs653178-? - Brain shape (segment 1), rs653178-C - Cholesteryl esters to total lipids ratio in very small VLDL, rs653178-C - Vertex-wise cortical surface area, rs653178-C - Triglycerides to total lipids ratio in very small VLDL, rs653178-C - Total lipid levels in IDL, rs653178-C - Cholesterol levels in large HDL, rs653178-C - Cholesteryl ester levels in large HDL, rs653178-C - Cholesteryl ester levels in very large HDL, rs653178-? - Triglyceride levels in non-type 2 diabetes, rs653178-T - Procollagen C-endopeptidase enhancer 2 levels, rs653178-T - Eosinophil forward scatter distribution width, rs653178-T - CD8A protein levels, rs653178-T - Triglyceride to phosphoglyceride ratio, rs653178-T - Triglycerides to Total Lipids in Very Large HDL percentage, rs653178-T - Monounsaturated fatty acids to total fatty acids percentage, rs653178-T - Cholesterol to Total Lipids in Small HDL percentage, rs653178-T - Neutrophil percentage of white cells, rs653178-T - Serum alkaline phosphatase levels, rs653178-C - Phospholipids to total lipids ratio in medium VLDL, rs653178-C - Phospholipids to total lipids ratio in large HDL, rs653178-C - Cholesteryl ester levels in medium VLDL, rs653178-? - Lifetime smoking (without educational attainment), rs653178-T - Beta-2-microglobulin levels, rs653178-T - C-X-C motif chemokine 16 levels, rs653178-? - Occipital area (unadjusted for global measures), rs653178-? - Neutrophils and lymphocytes in blood (confirmatory factor analysis Factor 35), rs653178-C - total cholesterol (maximum, inv-norm transformed), rs653178-C - Weight (maximum, inv-normal transformed), rs653178-C - Weight (mean, inv-normal transformed), rs653178-T - Urate levels (UKB data field 30880), rs653178-T - B2M protein levels, rs653178-T - CD28 protein levels, rs653178-T - IL2RG protein levels, rs653178-T - PCDH9 protein levels, rs653178-T - Free Cholesterol to Total Lipids in Small LDL percentage, rs653178-T - Phospholipids to Total Lipids in Medium HDL percentage, rs653178-T - Free Cholesterol to Total Lipids in Medium LDL percentage, rs653178-T - Eosinophil percentage of granulocytes, rs653178-C - Cortical thickness, rs653178-? - Brain morphology (MOSTest), rs653178-T - GOLM2 protein levels, rs653178-T - PDCD1LG2 protein levels, rs653178-T - Triglycerides to Total Lipids in Large HDL percentage, rs653178-T - Blood pressure, rs653178-T - Chronic kidney disease, rs653178-T - Asthma, rs653178-C - Cholesteryl ester levels in very small VLDL, rs653178-C - Cholesteryl ester levels in IDL, rs653178-C - Sphingomyelin levels, rs653178-C - Cholesterol to total lipids ratio in medium VLDL, rs653178-T - Lymphocyte activation gene 3 protein levels, rs653178-C - Left ventricular end diastolic volume (indexed to body surface area), rs653178-T - CD300C protein levels, rs653178-T - LAIR2 protein levels, rs653178-T - SIGLEC5 protein levels, rs653178-T - Cholesteryl Esters to Total Lipids in Medium HDL percentage, rs653178-? - High eosinophilic (T2) asthma vs low eosinophilic (non-T2) asthma, rs653178-T - Triglycerides to Total Lipids in Medium HDL percentage, rs653178-T - Polyunsaturated fatty acids to monounsaturated fatty acids ratio, rs653178-T - Triglycerides to Total Lipids in Small HDL percentage, rs653178-C - Triglycerides to total lipids ratio in medium VLDL, rs653178-T - Phospholipids in very small VLDL, rs653178-C - End-diastolic bi-ventricular shape (principal component 1), rs653178-T - Cholesterol esters in IDL, rs653178-C - Left ventricular end systolic volume (indexed to body surface area), rs653178-C - Triglyceride percentage of total lipids in intermediate-density lipoprotein, rs653178-T - Free Cholesterol to Total Lipids in IDL percentage, rs653178-T - Neutrophil percentage of granulocytes, rs653178-T - Serum total protein levels, rs653178-T - Aspartate aminotransferase to alanine aminotransferase ratio, rs653178-T - Direct bilirubin levels, rs653178-C - Free cholesterol to total lipids ratio in medium VLDL, rs653178-C - Vertex-wise cortical thickness, rs653178-C - Cholesterol levels in IDL, rs653178-C - Cholesterol to total lipids ratio in large HDL, rs653178-C - Free cholesterol levels in large HDL, rs653178-C - Free cholesterol to total lipids ratio in small VLDL, rs653178-C - Body mass index (BMI, maximum, inv-normal transformed), rs653178-T - CD300A protein levels, rs653178-T - Eosinophill percentage (UKB data field 30210), rs653178-T - Triglycerides in small HDL, rs653178-T - Phospholipids to Total Lipids in Large VLDL percentage	hypertension	thromboembolic
Osteoporosis	Diseases of the musculoskeletal system and connective tissue	Primary Malignancy Breast	Neoplasms	no	0.993813	rs3184504	0.635074	12	111884608	T	C	0.0542815	0.00937966	7.15913e-09	-0.031567	0.005411	5.57e-09	29	7	SH2B3	missense_variant	yes	BRAP, ERP29, PPP1CC	457	rs3184504-? - Fibrinogen levels, rs3184504-T - Coronary artery disease, rs3184504-C - Myeloid white cell count, rs3184504-? - Height, rs3184504-? - Hypothyroidism, rs3184504-? - White blood cell count, rs3184504-? - Celiac disease, rs3184504-T - IgA levels, rs3184504-C - Reticulocyte fraction of red cells, rs3184504-C - Hemoglobin, rs3184504-C - Lymphocyte count, rs3184504-C - Rheumatoid arthritis (rheumatoid factor and/or anti-cyclic citrullinated peptide seropositive), rs3184504-T - Monocyte count, rs3184504-C - Platelet count, rs3184504-C - Medication use (thyroid preparations), rs3184504-C - Hematocrit, rs3184504-T - Acetate levels, rs3184504-? - Ischemic stroke or fibrinogen levels (pleiotropy), rs3184504-? - Vitamin D-binding protein levels, rs3184504-T - Semaphorin-4D levels, rs3184504-C - Metabolite levels (kynurenine; cmh_kynurenine; Kynurenine), rs3184504-T - Total cholesterol in large LDL, rs3184504-T - Total cholesterol to total lipids ratio in medium LDL, rs3184504-T - Cholesterol esters in medium LDL, rs3184504-? - Stroke, rs3184504-T - Hypothyroidism NOS (PheCode 244.4), rs3184504-T - PT international normalized ratio (INR, maximum, inv-norm transformed), rs3184504-T - Splenomegaly (PheCode 579.2), rs3184504-T - high density lipoprotein cholesterol (HDLC, minimm, inv-norm transformed), rs3184504-? - Interleukin-18 levels, rs3184504-T - platelet count (maximum, inv-norm transformed), rs3184504-T - mean corpuscular volume (MCV, maximum, inv-norm transformed), rs3184504-T - mean corpuscular volume (MCV, mean, inv-norm transformed), rs3184504-C - High light scatter reticulocyte percentage (UKB data field 30290), rs3184504-C - CWC15 protein levels, rs3184504-C - CXCL10 protein levels, rs3184504-C - CXCL13 protein levels, rs3184504-C - CCL18 protein levels, rs3184504-C - CCL21 protein levels, rs3184504-C - CCL5 protein levels, rs3184504-C - CD244 protein levels, rs3184504-C - CD6 protein levels, rs3184504-C - CD74 protein levels, rs3184504-C - CD7 protein levels, rs3184504-C - GCNT1 protein levels, rs3184504-C - KLRB1 protein levels, rs3184504-C - TINAGL1 protein levels, rs3184504-C - TNFRSF1B protein levels, rs3184504-C - LILRA2 protein levels, rs3184504-C - PTPRC protein levels, rs3184504-C - PTPRH protein levels, rs3184504-C - TPP1 protein levels, rs3184504-C - LY96 protein levels, rs3184504-C - SCLY protein levels, rs3184504-C - HGF protein levels, rs3184504-C - MAD1L1 protein levels, rs3184504-C - SEMA3F protein levels, rs3184504-C - ICAM1 protein levels, rs3184504-C - SIAE protein levels, rs3184504-C - SIGLEC10 protein levels, rs3184504-C - IL12RB1 protein levels, rs3184504-C - IL2RB protein levels, rs3184504-C - NOTCH1 protein levels, rs3184504-C - FASLG protein levels, rs3184504-C - PDCD1 protein levels, rs3184504-C - PEAR1 protein levels, rs3184504-T - Polyunsaturated fatty acid levels, rs3184504-C - Phospholipids in large HDL, rs3184504-C - Concentration of very large HDL particles, rs3184504-C - Total concentration of lipoprotein particles, rs3184504-C - HDL cholesterol levels, rs3184504-C - Cholesteryl Esters in HDL, rs3184504-C - Phospholipids in HDL, rs3184504-C - Total lipids in large HDL, rs3184504-T - Eosinophil count, rs3184504-T - Diastolic blood pressure, rs3184504-C - Colorectal cancer, rs3184504-T - Type 1 diabetes, rs3184504-A - Primary sclerosing cholangitis, rs3184504-C - Endometrial cancer (endometrioid histology), rs3184504-C - Neutrophil count, rs3184504-T - Parental longevity (father's age at death), rs3184504-T - Medication use (calcium channel blockers), rs3184504-T - Total cholesterol levels, rs3184504-C - Offspring birth weight, rs3184504-T - Hemoglobin levels, rs3184504-C - Basophil count, rs3184504-? - Metabolic syndrome, rs3184504-T - Serum levels of protein CXCL11, rs3184504-C - Hashimoto thyroiditis, rs3184504-? - Cystatin C plasma levels, rs3184504-C - IDP dMRI TBSS OD Posterior corona radiata R, rs3184504-? - Coronary artery disease or tissue plasminogen activator levels (pleiotropy), rs3184504-? - Ischemic stroke or factor VII levels (pleiotropy), rs3184504-? - Whole brain restricted directional diffusion (multivariate analysis), rs3184504-C - Low density lipoprotein cholesterol levels, rs3184504-? - High density lipoprotein cholesterol levels, rs3184504-T - Quinolinate levels, rs3184504-C - X-12100 levels, rs3184504-C - Kynurenine levels, rs3184504-? - Heart failure (multivariate analysis), rs3184504-T - Hemoglobin concentration, rs3184504-T - Concentration of medium LDL particles, rs3184504-T - Concentration of small LDL particles, rs3184504-T - Phospholipids in small LDL, rs3184504-T - Cholesteryl esters to total lipids ratio in medium LDL, rs3184504-T - eosinophil (fraction, maximum, inv-norm transformed), rs3184504-T - Hemoglobin A1c (HbA1c, mean, inv-norm transformed), rs3184504-T - Thyroid problems, rs3184504-T - hemoglobin (mean, inv-norm transformed), rs3184504-C - ADA2 protein levels, rs3184504-C - Immature reticulocyte fraction (UKB data field 30280), rs3184504-C - ADGRE1 protein levels, rs3184504-C - AGER protein levels, rs3184504-C - AMIGO2 protein levels, rs3184504-C - CSF1R protein levels, rs3184504-C - CCL4 protein levels, rs3184504-C - CD163 protein levels, rs3184504-C - CD200R1 protein levels, rs3184504-C - Haematocrit percentage (UKB data field 30030), rs3184504-C - GBP1 protein levels, rs3184504-C - KCTD5 protein levels, rs3184504-C - KLK7 protein levels, rs3184504-C - KLRD1 protein levels, rs3184504-C - PRCP protein levels, rs3184504-C - TNFRSF10A protein levels, rs3184504-C - PRTN3 protein levels, rs3184504-C - TNFRSF8 protein levels, rs3184504-C - PTPRB protein levels, rs3184504-C - VNN2 protein levels, rs3184504-C - GSN protein levels, rs3184504-C - LY75 protein levels, rs3184504-C - IDO1 protein levels, rs3184504-C - MICB or MICA protein levels, rs3184504-C - SHISA5 protein levels, rs3184504-C - SIGLEC6 protein levels, rs3184504-C - IL12B protein levels, rs3184504-C - SIRPB1 protein levels, rs3184504-C - SKAP1 protein levels, rs3184504-C - SLAMF6 protein levels, rs3184504-C - STC2 protein levels, rs3184504-C - PAPPA protein levels, rs3184504-C - Free cholesterol in very large HDL, rs3184504-C - Phospholipids in very large HDL, rs3184504-C - Concentration of HDL particles, rs3184504-C - Omega-6 fatty acids levels, rs3184504-C - Phosphatidylcholine levels, rs3184504-C - Phosphoglycerides levels, rs3184504-C - Cholesterol in Large HDL, rs3184504-C - Cholesteryl Esters in Small HDL, rs3184504-T - Systolic blood pressure, rs3184504-T - Red blood cell traits, rs3184504-? - Tonsillectomy, rs3184504-? - Systolic blood pressure (cigarette smoking interaction), rs3184504-? - Red blood cell count, rs3184504-T - Appendicular lean mass, rs3184504-T - Autoimmune thyroid disease, rs3184504-C - High light scatter reticulocyte count, rs3184504-C - Left ventricular end-diastolic volume, rs3184504-C - CD4+ T cell Absolute Count, rs3184504-C - Vascular cell adhesion protein 1 levels (VCAM1.2967.8.1), rs3184504-C - Primary sclerosing cholangitis (MTAG), rs3184504-? - Annual healthcare cost, rs3184504-T - Thyroid stimulating hormone levels, rs3184504-T - Serum total cholesterol levels, rs3184504-T - Total Cholesterol in small LDL, rs3184504-T - Esterified cholesterol levels, rs3184504-T - Total lipid levels in medium LDL, rs3184504-T - Hemoglobin A1c (HbA1c, maximum, inv-norm transformed), rs3184504-T - Hemoglobin A1c (HbA1c, minimum, inv-norm transformed), rs3184504-C - Estimated glomerular filtration rate (creatinine, cystatin c), rs3184504-T - potassium (mean, inv-norm transformed), rs3184504-T - Hypothyroidism (PheCode 244), rs3184504-T - total creatine kinase (minimum, inv-norm transformed), rs3184504-T - total cholesterol (mean, inv-norm transformed), rs3184504-T - low density lipoprotein cholesterol (LDLC, mean, inv-norm transformed), rs3184504-T - hemoglobin (maximum, inv-norm transformed), rs3184504-C - Reticulocyte count (UKB data field 30250), rs3184504-C - ADGRE2 protein levels, rs3184504-C - ADGRE5 protein levels, rs3184504-C - Total protein levels (UKB data field 30860), rs3184504-C - Cholesterol levels (UKB data field 30690), rs3184504-C - CD274 protein levels, rs3184504-C - CD79B protein levels, rs3184504-C - ITGAL protein levels, rs3184504-C - PLXNB2 protein levels, rs3184504-C - TIMP1 protein levels, rs3184504-C - TLR1 protein levels, rs3184504-C - TNFRSF10B protein levels, rs3184504-C - TNF protein levels, rs3184504-C - PTPRM protein levels, rs3184504-C - LILRB4 protein levels, rs3184504-C - LMNB2 protein levels, rs3184504-C - RNASET2 protein levels, rs3184504-C - XCL1 protein levels, rs3184504-C - SEMA7A protein levels, rs3184504-C - IL27 protein levels, rs3184504-C - ICAM3 protein levels, rs3184504-C - IL12A or IL12B protein levels, rs3184504-C - IL16 protein levels, rs3184504-C - SLAMF8 protein levels, rs3184504-C - NCR1 protein levels, rs3184504-C - SNRPB2 protein levels, rs3184504-C - FCER2 protein levels, rs3184504-C - FCGR3B protein levels, rs3184504-C - FCRL6 protein levels, rs3184504-C - TCOF1 protein levels, rs3184504-T - Linoleic acid levels, rs3184504-C - Sphingomyelins levels, rs3184504-C - Total lipids in very large HDL, rs3184504-C - Free Cholesterol to Total Lipids in Medium HDL percentage, rs3184504-C - Free cholesterol in medium HDL, rs3184504-C - Albumin levels, rs3184504-C - Total free cholesterol levels, rs3184504-C - Total phospholipid levels in lipoprotein particles, rs3184504-C - Total Lipids in HDL, rs3184504-C - Cholesteryl Esters in Large HDL, rs3184504-C - Sum neutrophil eosinophil counts, rs3184504-C - Reticulocyte count, rs3184504-C - Granulocyte count, rs3184504-? - Cardiovascular disease, rs3184504-C - Plateletcrit, rs3184504-C - High light scatter reticulocyte percentage of red cells, rs3184504-? - Coronary artery disease or plasminogen activator inhibitor 1 levels (pleiotropy), rs3184504-C - Whole body fat free mass (UKB data field 23101), rs3184504-T - Cholesterol esters in small LDL, rs3184504-T - Cholesteryl esters to total lipids ratio in small LDL, rs3184504-T - Total cholesterol in HDL3, rs3184504-T - Total cholesterol to total lipids ratio in large LDL, rs3184504-T - Cholesteryl esters to total lipids ratio in large LDL, rs3184504-T - Concentration of large LDL particles, rs3184504-T - Total cholesterol in medium LDL, rs3184504-C - Estimated glomerular filtration rate (cystatin c), rs3184504-T - eosinophil (absolute count, maximum, inv-norm transformed), rs3184504-? - Ischemic stroke, rs3184504-T - mean corpuscular volume (MCV, minimum, inv-norm transformed), rs3184504-T - total creatine kinase (mean, inv-norm transformed), rs3184504-T - high density lipoprotein cholesterol (HDLC, mean, inv-norm transformed), rs3184504-T - mean corpuscular hemoglobin (MCH, minimum, inv-norm transformed), rs3184504-T - total creatine kinase (maximum, inv-norm transformed), rs3184504-T - platelet count (minimum, inv-norm transformed), rs3184504-T - mean corpuscular hemoglobin (MCH, maximum, inv-norm transformed), rs3184504-T - mean corpuscular hemoglobin (MCH, mean, inv-norm transformed), rs3184504-C - CLEC7A protein levels, rs3184504-C - ADAM15 protein levels, rs3184504-C - CTSS protein levels, rs3184504-C - CXCL9 protein levels, rs3184504-C - Apolipoprotein A levels (UKB data field 30630), rs3184504-C - CCL3 protein levels, rs3184504-C - CD160 protein levels, rs3184504-C - CD226 protein levels, rs3184504-C - CD72 protein levels, rs3184504-C - Haemoglobin concentration (UKB data field 30020), rs3184504-C - GPC1 protein levels, rs3184504-C - VCAM1 protein levels, rs3184504-C - SEMA4D protein levels, rs3184504-C - IGF1R protein levels, rs3184504-C - SORT1 protein levels, rs3184504-C - NOS3 protein levels, rs3184504-C - FCAMR protein levels, rs3184504-C - FCGR2A protein levels, rs3184504-C - OSCAR protein levels, rs3184504-C - OSM protein levels, rs3184504-C - Apolipoprotein A1 levels, rs3184504-C - Total cholines levels, rs3184504-? - Inflammatory bowel disease, rs3184504-C - Body mass index, rs3184504-C - Endometrial cancer, rs3184504-T - Multiple sclerosis, rs3184504-T - Liver enzyme levels (alanine transaminase), rs3184504-T - Retinal venular width, rs3184504-C - Central Memory CD4+ T cell Absolute Count, rs3184504-T - Non-HDL cholesterol levels, rs3184504-T - T-cell surface glycoprotein CD5 levels, rs3184504-T - C-X-C motif chemokine 10 levels, rs3184504-T - C-X-C motif chemokine 9 levels, rs3184504-T - Low affinity immunoglobulin gamma Fc region receptor III-B levels, rs3184504-T - NT-3 growth factor receptor levels, rs3184504-? - Hypothyroidism or rheumatoid arthritis (pleiotropy), rs3184504-T - Total lipids in small LDL, rs3184504-? - Inflammatory markers and poor diet (confirmatory factor analysis Factor 30), rs3184504-T - Free cholesterol in large LDL, rs3184504-T - Total lipids in large LDL, rs3184504-T - Free cholesterol in medium LDL, rs3184504-T - eosinophil (fraction, mean, inv-norm transformed), rs3184504-T - Systolic blood pressure (MTAG), rs3184504-T - total cholesterol (minimum, inv-norm transformed), rs3184504-C - ADGRG1 protein levels, rs3184504-C - CPVL protein levels, rs3184504-C - CR1 protein levels, rs3184504-C - ARSA protein levels, rs3184504-C - CST7 protein levels, rs3184504-C - CXCL11 protein levels, rs3184504-C - CXCL12 protein levels, rs3184504-C - C1QA protein levels, rs3184504-C - CD40 protein levels, rs3184504-C - CD4 protein levels, rs3184504-C - GALNT10 protein levels, rs3184504-C - GALNT3 protein levels, rs3184504-C - TGFA protein levels, rs3184504-C - KLRF1 protein levels, rs3184504-C - RBP5 protein levels, rs3184504-C - VEGFA protein levels, rs3184504-C - HLA DRA protein levels, rs3184504-C - SIGLEC1 protein levels, rs3184504-C - SIGLEC9 protein levels, rs3184504-C - FGFBP1 protein levels, rs3184504-? - Blood cell traits latent factor 6 (red cell (and basophil)), rs3184504-C - Saturated fatty acids levels, rs3184504-C - Cholesteryl Esters in Medium HDL, rs3184504-C - Total lipids in medium HDL, rs3184504-C - Total esterified cholesterol levels, rs3184504-C - Total fatty acid levels, rs3184504-C - Free cholesterol in large HDL, rs3184504-C - Beta-2 microglubulin plasma levels, rs3184504-C - Colorectal or endometrial cancer, rs3184504-? - Diastolic blood pressure (cigarette smoking interaction), rs3184504-? - Chronic inflammatory diseases (ankylosing spondylitis, Crohn's disease, psoriasis, primary sclerosing cholangitis, ulcerative colitis) (pleiotropy), rs3184504-? - Latent autoimmune diabetes vs. type 2 diabetes, rs3184504-T - C-C motif chemokine 3 levels, rs3184504-? - Aspartate aminotransferase levels, rs3184504-? - Ischemic stroke or factor XI levels (pleiotropy), rs3184504-? - Ischemic stroke or plasminogen activator inhibitor 1 levels (pleiotropy), rs3184504-T - Fibroblast growth factor-binding protein 1 levels, rs3184504-T - Cryptic phenotype that captures autosomal dominant polycystic kidney disease severity, rs3184504-? - Vitamin D-binding protein levels (adjusted for GC haplotype), rs3184504-C - Eosinophil side scatter distribution width, rs3184504-T - Alanine aminotransferase levels, rs3184504-? - Leukocyte telomere length or COVID-19 infection (MTAG), rs3184504-T - Total lipids in IDL, rs3184504-T - Phospholipids in large LDL, rs3184504-T - Heart attack, rs3184504-T - Takes medication for Thyroid problems?, rs3184504-T - eosinophil (absolute count, mean, inv-norm transformed), rs3184504-T - Body mass index (BMI, minimum, inv-normal transformed), rs3184504-T - hemoglobin (minimum, inv-norm transformed), rs3184504-T - low density lipoprotein cholesterol (LDLC, minimum, inv-norm transformed), rs3184504-T - Other symptoms involving abdomen and pelvis (PheCode 579), rs3184504-C - High light scatter reticulocyte count (UKB data field 30300), rs3184504-C - CLSTN3 protein levels, rs3184504-C - ADA protein levels, rs3184504-C - AXL protein levels, rs3184504-C - BAP18 protein levels, rs3184504-C - Neutrophill count (UKB data field 30140), rs3184504-C - CD5L protein levels, rs3184504-T - Psoriasis, rs3184504-C - ITGA5 protein levels, rs3184504-C - TNFRSF9 protein levels, rs3184504-C - GZMA protein levels, rs3184504-C - ROBO1 protein levels, rs3184504-C - EFNA4 protein levels, rs3184504-C - SIT1 protein levels, rs3184504-C - IL18R1 protein levels, rs3184504-C - MYOC protein levels, rs3184504-C - NPC2 protein levels, rs3184504-C - FGF2 protein levels, rs3184504-C - PAG1 protein levels, rs3184504-T - Omega-6 fatty acid levels, rs3184504-C - Free Cholesterol to Total Lipids in Very Large HDL percentage, rs3184504-C - Total lipid levels in lipoprotein particles, rs3184504-C - Cholesterol in Small HDL, rs3184504-C - Free cholesterol in small HDL, rs3184504-C - Glaucoma (multi-trait analysis), rs3184504-C - Immature fraction of reticulocytes, rs3184504-C - T cell Absolute Count, rs3184504-? - Ischemic stroke or factor VIII levels (pleiotropy), rs3184504-? - Ischemic stroke or von Willebrand factor levels (pleiotropy), rs3184504-T - Natural killer cell receptor 2B4 levels, rs3184504-T - Interleukin-12 subunit beta levels, rs3184504-T - Phospholipids in medium LDL, rs3184504-T - Free cholesterol in IDL, rs3184504-T - Concentration of IDL particles, rs3184504-T - Phospholipids in IDL, rs3184504-T - Total cholesterol levels in LDL, rs3184504-T - Cholesterol esters in large LDL, rs3184504-T - diastolic blood pressure (DBP, mean, inv-normal transformed), rs3184504-T - PT international normalized ratio (INR, mean, inv-norm transformed), rs3184504-T - PT international normalized ratio (INR, minimum, inv-norm transformed), rs3184504-T - hematocrit (mean, inv-norm transformed), rs3184504-T - In your lifetime, have you smoked a total of at least 100 cigarettes?, rs3184504-C - ADAM8 protein levels, rs3184504-C - Total bilirubin levels (UKB data field 30840), rs3184504-C - CST3 protein levels, rs3184504-C - CXCL16 protein levels, rs3184504-C - CCL22 protein levels, rs3184504-C - Monocyte count (UKB data field 30130), rs3184504-C - CD300LF protein levels, rs3184504-C - CD83 protein levels, rs3184504-C - CDH17 protein levels, rs3184504-C - THOP1 protein levels, rs3184504-C - LAIR1 protein levels, rs3184504-C - MARCO protein levels, rs3184504-C - SDK2 protein levels, rs3184504-C - SIGLEC7 protein levels, rs3184504-C - NPL protein levels, rs3184504-C - PCDH17 protein levels, rs3184504-C - PECAM1 protein levels, rs3184504-C - Sum basophil neutrophil counts, rs3184504-T - Tumor necrosis factor levels, rs3184504-C - Birth weight, rs3184504-T - Hip circumference adjusted for BMI, rs3184504-? - Ischemic stroke or tissue plasminogen activator levels (pleiotropy), rs3184504-? - Diastolic blood pressure x depressive symptoms interaction (2df test), rs3184504-T - C-X-C motif chemokine 11 levels, rs3184504-? - Myeloproliferative neoplasms (MTAG), rs3184504-T - Total cholesterol to total lipids ratio in small LDL, rs3184504-? - Hypertension (confirmatory factor analysis Factor 12), rs3184504-T - potassium (maximum, inv-norm transformed), rs3184504-T - Coronary atherosclerosis (PheCode 411.4), rs3184504-T - high density lipoprotein cholesterol (HDLC, maximum, inv-norm transformed), rs3184504-T - Cerebrovascular disease (PheCode 433), rs3184504-T - monocyte (absolute count, mean, inv-norm transformed), rs3184504-T - hematocrit (maximum, inv-norm transformed), rs3184504-T - Sarcoidosis, rs3184504-T - platelet count (mean, inv-norm transformed), rs3184504-C - HDL cholesterol levels (UKB data field 30760), rs3184504-C - CRTAM protein levels, rs3184504-C - ARSB protein levels, rs3184504-C - DCTPP1 protein levels, rs3184504-C - BTN3A2 protein levels, rs3184504-C - CD22 protein levels, rs3184504-C - CD300E protein levels, rs3184504-C - CD48 protein levels, rs3184504-C - CD5 protein levels, rs3184504-C - CDH5 protein levels, rs3184504-C - CEACAM8 protein levels, rs3184504-C - FRZB protein levels, rs3184504-C - ITGB2 protein levels, rs3184504-C - KAZALD1 protein levels, rs3184504-C - TNR protein levels, rs3184504-C - LILRA5 protein levels, rs3184504-C - TXNDC15 protein levels, rs3184504-C - GP1BA protein levels, rs3184504-C - RELT protein levels, rs3184504-C - RNASE6 protein levels, rs3184504-C - LTA protein levels, rs3184504-C - LY9 protein levels, rs3184504-C - RSPO1 protein levels, rs3184504-C - WARS protein levels, rs3184504-C - HLA E protein levels, rs3184504-C - DEFA1 or DEFA1B protein levels, rs3184504-C - HS6ST1 protein levels, rs3184504-C - ICAM2 protein levels, rs3184504-C - IFI30 protein levels, rs3184504-C - IGSF8 protein levels, rs3184504-C - SLAMF7 protein levels, rs3184504-C - FCAR protein levels, rs3184504-C - NRCAM protein levels, rs3184504-T - Height (baseline), rs3184504-C - Concentration of large HDL particles, rs3184504-C - Cholesterol esters in very large HDL, rs3184504-C - Cholesterol in Medium HDL, rs3184504-C - Concentration of medium HDL particles, rs3184504-C - Free Cholesterol in HDL, rs3184504-C - Cholesterol levels in very large HDL, rs3184504-C - Histidine levels, rs3184504-C - Concentration of small HDL particles	597	rs7310615-G - LDL cholesterol levels x alcohol consumption (drinkers vs non-drinkers) interaction (2df), rs7310615-C - Systolic blood pressure x alcohol consumption interaction (2df test), rs7310615-G - Medication use (beta blocking agents), rs7310615-C - BMI at birth, rs7310615-C - Adenosine deaminase CECR1 levels, rs7310615-C - Vascular cell adhesion protein 1 levels, rs7310615-C - Node-level brain connectivity (multivariate analysis), rs7310615-C - Polyunsaturated fatty acids, rs7310615-C - neutrophil (fraction, minimum, inv-norm transformed), rs7310615-C - Takes medication for high blood pressure?, rs7310615-? - Interleukin-1 receptor antagonist protein levels, rs7310615-G - CSF2RB protein levels, rs7310615-G - CANT1 protein levels, rs7310615-G - CD2AP protein levels, rs7310615-G - PILRA protein levels, rs7310615-G - KDR protein levels, rs7310615-G - Free Cholesterol to Total Lipids in Small HDL percentage, rs7310615-C - Mean arterial pressure x alcohol consumption (light vs heavy) interaction (2df test), rs7310615-C - Edge-level brain connectivity (multivariate analysis), rs7310615-C - TNF-beta levels, rs7310615-C - chloride (mean, inv-norm transformed), rs7310615-C - Sodium (mean, inv-norm transformed), rs7310615-C - Essential hypertension (PheCode 401.1), rs7310615-C - lymphocyte (fraction, minimum, inv-norm transformed), rs7310615-? - Blood cell traits latent factor 9 (white cell), rs7310615-G - Medication use (diuretics), rs7310615-G - Hemoglobin A1c levels, rs7310615-C - Mean diameter of HDL particles, rs7310615-? - BMI and adiposity (confirmatory factor analysis Factor 7), rs7310615-C - diastolic blood pressure (DBP, maximum, inv-normal transformed), rs7310615-C - lymphocyte (fraction, mean, inv-norm transformed), rs7310615-G - Direct low density lipoprotein levels (UKB data field 30780), rs7310615-G - CCL17 protein levels, rs7310615-G - MMP12 protein levels, rs7310615-G - ESM1 protein levels, rs7310615-G - F11R protein levels, rs7310615-G - Triglycerides in medium HDL, rs7310615-? - Coronary artery disease or fibrinogen levels (pleiotropy), rs7310615-C - Total fatty acids, rs7310615-C - Total phosphoglycerides levels, rs7310615-C - Apolipoprotein A-I levels, rs7310615-C - Linoleic acid (18:2) levels, rs7310615-C - High blood pressure / hypertension, rs7310615-C - Ischemic heart disease (PheCode 411), rs7310615-C - lymphocyte (absolute count, maximum, inv-norm transformed), rs7310615-? - Hepatocyte growth factor levels, rs7310615-G - CLEC4D protein levels, rs7310615-C - LDL x depression interaction (2df test), rs7310615-G - TNFRSF10C protein levels, rs7310615-C - Bone marrow fat fraction of lumbar vertebra 5, rs7310615-G - Cholesterol to Total Lipids in Large HDL percentage, rs7310615-G - Free Cholesterol to Total Lipids in Large HDL percentage, rs7310615-C - Myeloproliferative neoplasms, rs7310615-G - LDL cholesterol levels x alcohol consumption (regular vs non-regular drinkers) interaction (2df), rs7310615-C - Serum urate levels, rs7310615-C - Phosphatidylcholine and other choline levels, rs7310615-C - chloride (minimum, inv-norm transformed), rs7310615-C - lymphocyte (fraction, maximum, inv-norm transformed), rs7310615-C - monocyte (absolute count, maximum, inv-norm transformed), rs7310615-G - LRRN1 protein levels, rs7310615-? - Gluteofemoral adipose tissue or endometrial cancer (pleiotropy), rs7310615-G - Triglycerides in HDL, rs7310615-G - Cholesteryl Esters to Total Lipids in Large HDL percentage, rs7310615-C - Systolic blood pressure x alcohol consumption (light vs heavy) interaction (2df test), rs7310615-C - Mean arterial pressure x alcohol consumption interaction (2df test), rs7310615-C - Medication use (agents acting on the renin-angiotensin system), rs7310615-G - Dyslexia, rs7310615-C - Free cholesterol levels, rs7310615-C - neutrophil (fraction, maximum, inv-norm transformed), rs7310615-C - systolic blood pressure (SBP, maximum, inv-normal transformed), rs7310615-G - Hypertension, rs7310615-C - Bone marrow fat fraction of thoracic vertebra 8, rs7310615-C - Diastolic blood pressure x alcohol consumption interaction (2df test), rs7310615-? - White matter microstructure (mode of anisotropy), rs7310615-G - Total bilirubin levels, rs7310615-? - Fibrinogen levels or factor VII levels (pleiotropy), rs7310615-G - CSF2RA protein levels, rs7310615-G - Impedance of whole body (UKB data field 23106), rs7310615-G - IL15 protein levels, rs7310615-G - EPO protein levels, rs7310615-G - Phospholipids to Total Lipids in Large HDL percentage, rs7310615-? - Autoimmune traits, rs7310615-C - Serum levels of protein THPO, rs7310615-? - Venous thromboembolism or fibrinogen levels (pleiotropy), rs7310615-C - neutrophil (fraction, mean, inv-norm transformed), rs7310615-C - lymphocyte (absolute count, mean, inv-norm transformed), rs7310615-C - monocyte (absolute count, minimum, inv-norm transformed), rs7310615-G - Diastolic blood pressure (UKB data field 4079), rs7310615-G - PILRB protein levels, rs7137828-C - Parental longevity (combined parental attained age, Martingale residuals), rs7137828-C - Parental longevity (combined parental age at death), rs7137828-C - eosinophil (absolute count, minimum, inv-norm transformed), rs7137828-C - eosinophil (fraction, minimum, inv-norm transformed), rs7137828-T - Phospholipids in small VLDL, rs7137828-T - Pyruvate levels, rs7137828-C - Glucose levels, rs7137828-? - Coronary artery disease or von Willebrand factor levels (pleiotropy), rs7137828-T - Free cholesterol to total lipids ratio in very large HDL, rs7137828-T - CD1C protein levels, rs7137828-T - TNFRSF13B protein levels, rs7137828-T - DPEP2 protein levels, rs7137828-T - IFNL1 protein levels, rs7137828-T - IL6R protein levels, rs7137828-T - Cholesteryl Esters to Total Lipids in Large LDL percentage, rs7137828-C - Bone marrow fat fraction of lumbar vertebra 1, rs7137828-C - Bone marrow fat fraction of right proximal femur, rs7137828-T - Total Lipids in Medium LDL, rs7137828-T - Free cholesterol in medium VLDL, rs7137828-C - Juvenile idiopathic arthritis (oligoarticular or rheumatoid factor-negative polyarticular), rs7137828-? - Spleen volume, rs7137828-C - Lactate levels, rs7137828-T - Interleukin-23 levels, rs7137828-T - Primary open angle glaucoma (MTAG), rs7137828-T - Primary open angle glaucoma (multi-trait analysis), rs7137828-C - lymphocyte (absolute count, minimum, inv-norm transformed), rs7137828-T - TNFSF11 protein levels, rs7137828-T - SELL protein levels, rs7137828-T - DMP1 protein levels, rs7137828-T - EGFR protein levels, rs7137828-T - IL18BP protein levels, rs7137828-T - NUCB2 protein levels, rs7137828-T - TFPI2 protein levels, rs7137828-C - Degree of unsaturation, rs7137828-C - Bone marrow fat fraction of lumbar vertebra 3, rs7137828-C - Mean bone marrow fat fraction of lumbar vertebrae 1-5, rs7137828-T - Cholesteryl Esters in Medium LDL, rs7137828-T - VLDL cholesterol levels, rs7137828-C - Parental longevity (father's attained age), rs7137828-? - Coronary artery disease or factor VII levels (pleiotropy), rs7137828-T - Monocyte side scatter, rs7137828-? - Glaucoma (primary open-angle), rs7137828-C - Basophil (absolute count, mean, inv-norm transformed), rs7137828-T - Red blood cell erythrocyte count (UKB data field 30010), rs7137828-T - TNFRSF14 protein levels, rs7137828-T - TNFRSF6B protein levels, rs7137828-T - DLL1 protein levels, rs7137828-? - Frailty (Factor 6 - Disability), rs7137828-T - Cholesteryl Esters in Small LDL, rs7137828-C - Bone marrow fat fraction of thoracic vertebra 12, rs7137828-C - Bone marrow fat fraction of lumbar vertebra 4, rs7137828-T - Docosahexaenoic acid levels, rs7137828-T - Cholesteryl Esters in VLDL, rs7137828-T - Diastolic blood pressure x alcohol consumption (light vs heavy) interaction (2df test), rs7137828-T - Allergic disease (asthma, hay fever or eczema), rs7137828-T - Aging traits (healthspan, parental lifespan or longevity) (multivariate analysis), rs7137828-? - Coronary artery disease or factor XI levels (pleiotropy), rs7137828-T - Total cholesterol levels in very large HDL, rs7137828-C - Albumin (minimum, inv-norm transformed), rs7137828-C - hematocrit (minimum, inv-norm transformed), rs7137828-C - white blood cell count (WBC, mean, inv-norm transformed), rs7137828-C - red blood cell count (RBC, maximum, inv-norm transformed), rs7137828-T - CR2 protein levels, rs7137828-T - LGALS9 protein levels, rs7137828-T - DSC2 protein levels, rs7137828-T - NTRK2 protein levels, rs7137828-T - Cholesteryl Esters in Large LDL, rs7137828-T - Cholesterol in Small VLDL, rs7137828-C - Bone marrow fat fraction of thoracic vertebra 9, rs7137828-C - Bone marrow fat fraction of thoracic vertebra 10, rs7137828-C - Bone marrow fat fraction of lumbar vertebra 2, rs7137828-T - Cholesterol in Medium LDL, rs7137828-T - Phospholipids in medium VLDL, rs7137828-T - Eosinophil percentage of white cells, rs7137828-C - white blood cell count (WBC, maximum, inv-norm transformed), rs7137828-T - CRLF1 protein levels, rs7137828-T - TREML2 protein levels, rs7137828-T - FLT3LG protein levels, rs7137828-T - Free cholesterol in small VLDL, rs7137828-C - Bone marrow fat fraction of thoracic vertebra 11, rs7137828-T - LDL cholesterol levels, rs7137828-C - Lactate levels (UKB data field 23471), rs7137828-T - COL28A1 protein levels, rs7137828-T - CDH3 protein levels, rs7137828-T - CEACAM21 protein levels, rs7137828-T - POLR2F protein levels, rs7137828-T - LAMP3 protein levels, rs7137828-T - TNFRSF4 protein levels, rs7137828-T - NELL2 protein levels, rs7137828-T - SPINK2 protein levels, rs7137828-T - PGLYRP1 protein levels, rs7137828-T - Concentration of medium VLDL particles, rs7137828-T - Pappalysin-1 levels, rs7137828-T - Neuronal growth regulator 1 levels, rs7137828-C - white blood cell count (WBC, minimum, inv-norm transformed), rs7137828-T - CD27 protein levels, rs7137828-T - WFIKKN1 protein levels, rs7137828-T - IL18 protein levels, rs7137828-T - IL2RA protein levels, rs7137828-T - Cholesterol in Small LDL, rs7137828-C - Mean bone marrow fat fraction of thoracic vertebrae 8-12, rs7137828-T - Cholesteryl Esters in LDL, rs7137828-T - Total Lipids in LDL, rs7137828-T - Concentration of LDL particles, rs7137828-T - Cholesteryl Esters to Total Lipids in Very Large HDL percentage, rs7137828-T - Total lipids in medium VLDL, rs597808-? - Waist-hip ratio, rs597808-A - Lymphocyte-to-monocyte ratio, rs597808-A - Phospholipids in IDL (UKB data field 23525), rs597808-? - Tibia length to body height ratio, rs597808-A - Free cholesterol to total lipids ratio in large HDL, rs597808-A - Heart failure, rs597808-G - CPE protein levels, rs597808-G - APEX1 protein levels, rs597808-G - ATG4A protein levels, rs597808-G - GPKOW protein levels, rs597808-G - HDGF protein levels, rs597808-G - DNPH1 protein levels, rs597808-G - SH2D1A protein levels, rs597808-G - ERMAP protein levels, rs597808-G - PARP1 protein levels, rs597808-G - FKBP4 protein levels, rs597808-G - Triglycerides to Total Lipids in Small LDL percentage, rs597808-G - Triglycerides to Total Lipids in Large LDL percentage, rs597808-G - Free Cholesterol to Total Lipids in Very Large VLDL percentage, rs597808-G - Phospholipids to Total Lipids in Chylomicrons and Extremely Large VLDL percentage, rs597808-G - Cholesterol in IDL, rs597808-? - Mean corpuscular hemoglobin, rs597808-G - Allergic disease (asthma, hay fever and/or eczema) (age of onset), rs597808-A - Low-density lipoprotein levels (MTAG), rs597808-? - Age of onset of childhood onset asthma, rs597808-G - Macrocytic percentage of red cells, rs597808-A - What is your weight? (pounds, inv-normal transformed), rs597808-G - ASAH1 protein levels, rs597808-G - KYAT1 protein levels, rs597808-G - PSIP1 protein levels, rs597808-G - DDX58 protein levels, rs597808-G - ELOA protein levels, rs597808-G - IL1RN protein levels, rs597808-G - Cholesterol to Total Lipids in Small LDL percentage, rs597808-G - Free Cholesterol in LDL, rs597808-G - Apolipoprotein B levels, rs597808-G - Clinical LDL cholesterol levels, rs597808-G - Cholesteryl Esters to Total Lipids in Very Large VLDL percentage, rs597808-G - Triglycerides to Total Lipids in Medium LDL percentage, rs597808-G - Cholesteryl Esters in IDL, rs597808-G - Triglycerides to Total Lipids in IDL percentage, rs597808-A - Smoking status (ever vs never smokers), rs597808-A - Gastroesophageal reflux disease, rs597808-G - Allergic rhinitis, rs597808-A - Cholesterol in IDL (UKB data field 23526), rs597808-? - Medication use for hypertension (number of purchases), rs597808-A - Peripheral vascular disease, unspecified (PheCode 443.9), rs597808-G - Mean corpuscular haemoglobin (UKB data field 30050), rs597808-G - CD84 protein levels, rs597808-G - LAG3 protein levels, rs597808-G - PSME2 protein levels, rs597808-G - SMNDC1 protein levels, rs597808-G - NSFL1C protein levels, rs597808-? - Blood cell traits latent factor 10 (platelet), rs597808-G - Free cholesterol in small LDL, rs597808-G - Cholesterol in Large LDL, rs597808-G - Phospholipids to Total Lipids in Small VLDL percentage, rs597808-G - Triglycerides to Total Lipids in Small VLDL percentage, rs597808-G - Cholesterol to Total Lipids in Medium LDL percentage, rs597808-G - Cholesterol to Total Lipids in Very Large VLDL percentage, rs597808-G - Cholesterol in Medium VLDL, rs597808-G - Free Cholesterol to Total Lipids in Very Small VLDL percentage, rs597808-G - Total lipids in very small VLDL, rs597808-G - Phospholipids to Total Lipids in Very Small VLDL percentage, rs597808-A - Systemic lupus erythematosus, rs597808-G - Allergic disease (asthma, hay fever and/or eczema) (multivariate analysis), rs597808-A - 1-(1-enyl-palmitoyl)-2-linoleoyl-GPC (p-16:0/18:2) levels, rs597808-G - Reactive lymphocyte count, rs597808-G - CLEC6A protein levels, rs597808-G - PSME1 protein levels, rs597808-G - ZBTB17 protein levels, rs597808-G - MCAM protein levels, rs597808-G - DPY30 protein levels, rs597808-G - F2R protein levels, rs597808-G - SRP14 protein levels, rs597808-G - Phospholipids in LDL, rs597808-G - Triglycerides to Total Lipids in Very Large VLDL percentage, rs597808-G - Cholesteryl Esters to Total Lipids in Medium VLDL percentage, rs597808-G - Free Cholesterol to Total Lipids in Medium VLDL percentage, rs597808-G - Cholesteryl Esters to Total Lipids in Very Small VLDL percentage, rs597808-G - Remnant cholesterol (non-HDL, non-LDL -cholesterol), rs597808-G - Colorectal cancer or advanced adenoma, rs597808-G - Lymphocyte Absolute Count, rs597808-A - Cholesteryl esters in IDL (UKB data field 23527), rs597808-A - Left ventricular stroke volume, rs597808-A - Weight (minimum, inv-normal transformed), rs597808-A - red blood cell count (RBC, mean, inv-norm transformed), rs597808-G - UBAC1 protein levels, rs597808-G - SCARF1 protein levels, rs597808-G - EGLN1 protein levels, rs597808-G - IL15RA protein levels, rs597808-G - Free Cholesterol to Total Lipids in Large LDL percentage, rs597808-G - Cholesterol to Total Lipids in Small VLDL percentage, rs597808-G - Phospholipids to Total Lipids in Medium VLDL percentage, rs597808-G - Cholesterol to Total Lipids in Very Small VLDL percentage, rs597808-G - Cholesterol to Total Lipids in IDL percentage, rs597808-G - Cholesteryl Esters to Total Lipids in IDL percentage, rs597808-G - Free cholesterol in very small VLDL, rs597808-A - High-density lipoprotein levels (MTAG), rs597808-A - Body mass index (BMI, mean, inv-normal transformed), rs597808-G - CPA4 protein levels, rs597808-G - IL32 protein levels, rs597808-G - Cholesteryl Esters in Medium VLDL, rs597808-A - Plasma protease C1 inhibitor levels, rs597808-G - Lymphocyte side fluorescence, rs597808-G - Reticulocyte percentage (UKB data field 30240), rs597808-G - CPPED1 protein levels, rs597808-G - CSTB protein levels, rs597808-G - CD38 protein levels, rs597808-G - FUS protein levels, rs597808-G - RILP protein levels, rs597808-G - SLITRK2 protein levels, rs597808-G - OGFR protein levels, rs597808-G - FCRL3 protein levels, rs597808-G - PDCD5 protein levels, rs597808-G - Cholesterol to Total Lipids in Large LDL percentage, rs597808-G - Cholesterol esters in very small VLDL, rs597808-G - Concentration of very small VLDL particles, rs597808-? - Whole brain restricted isotropic diffusion (multivariate analysis), rs597808-A - Total lipids in IDL (UKB data field 23524), rs597808-A - Myocardial infarction (PheCode 411.2), rs597808-G - CXCL6 protein levels, rs597808-G - CD80 protein levels, rs597808-G - CD86 protein levels, rs597808-G - GDF2 protein levels, rs597808-G - PSMG3 protein levels, rs597808-G - GNLY protein levels, rs597808-G - LTB protein levels, rs597808-G - HDGFL2 protein levels, rs597808-G - EIF4EBP1 protein levels, rs597808-G - Free Cholesterol to Total Lipids in Small VLDL percentage, rs597808-G - Cholesterol to Total Lipids in Medium VLDL percentage, rs597808-G - Triglycerides to Total Lipids in Medium VLDL percentage, rs597808-G - Total cholesterol minus HDL-C levels, rs597808-G - Cholesterol levels in very small VLDL, rs597808-G - Triglycerides to Total Lipids in Very Small VLDL percentage, rs4766578-T - Smoking initiation, rs4766578-T - Phospholipid levels in small LDL, rs4766578-T - Free cholesterol levels in medium LDL, rs4766578-? - Fibrinogen levels or tissue plasminogen activator levels (pleiotropy), rs4766578-T - Free cholesterol in large LDL (UKB data field 23535), rs4766578-T - Total esterified cholesterol levels (UKB data field 23415), rs4766578-T - Aging, rs4766578-A - Gout, rs4766578-T - Other chronic ischemic heart disease, unspecified (PheCode 411.8), rs4766578-T - Atherosclerosis (PheCode 440), rs4766578-T - sodium (minimum, inv-norm transformed), rs4766578-A - ITGAM protein levels, rs4766578-A - Smoking initiation (ever regular vs never regular), rs4766578-A - Tumor necrosis factor receptor 2 levels, rs4766578-T - Cholesterol levels in small LDL, rs4766578-T - Cholesteryl ester levels in large LDL, rs4766578-T - Right ventricular end diastolic volume, rs4766578-T - Right ventricular stroke volume, rs4766578-T - Free cholesterol to total lipids in medium VLDL percentage (UKB data field 23597), rs4766578-? - Type 2 diabetes mellitus adjusted for BMI or coronary artery disease (pleiotropy), rs4766578-T - Esophagitis, GERD and related diseases (PheCode 530.1), rs4766578-A - CCL19 protein levels, rs4766578-A - HDL cholesterol, rs4766578-T - Cholesterol levels in large LDL, rs4766578-T - Total lipid levels in large LDL, rs4766578-T - Phospholipid levels in large LDL, rs4766578-? - Fibrinogen levels or factor VII levels or factor XI levels or tissue plasminogen activator levels (pleiotropy), rs4766578-T - Total omega-6 fatty acid levels, rs4766578-T - Total free cholesterol levels (UKB data field 23419), rs4766578-T - Total cholesterol levels (UKB data field 23400), rs4766578-A - Low fluorescent percentage of reticulocytes, rs4766578-? - Current medication use (UKB data field 20003), rs4766578-T - Telomere length (principal component 1), rs4766578-T - Myasthenia gravis, rs4766578-T - Peripheral vascular disease, rs4766578-T - Diseases of white blood cells (PheCode 288), rs4766578-? - Reaction time, rs4766578-T - Total lipid levels in small LDL, rs4766578-T - Free cholesterol levels in LDL, rs4766578-T - Free cholesterol in IDL (UKB data field 23528), rs4766578-T - low density lipoprotein cholesterol (LDLC, maximum, inv-norm transformed), rs4766578-T - Atherosclerosis of the extremities (PheCode 440.2), rs4766578-T - Arthritis (juvenile idiopathic), rs4766578-A - Medium fluorescent percentage of reticulocytes, rs4766578-T - Basophil (absolute count, maximum, inv-norm transformed), rs4766578-T - Hypertension (PheCode 401), rs4766578-T - GERD (PheCode 530.11), rs4766578-A - Aspartate aminotransferase levels (UKB data field 30650), rs4766578-T - Free cholesterol levels in large LDL, rs4766578-T - Total lipid levels in LDL, rs4766578-T - Phospholipid levels in LDL, rs4766578-T - Cholesterol to total lipids ratio in medium LDL, rs4766578-T - Aspartate aminotransferase (AST, mean, inv-norm transformed), rs4766578-T - Aspartate aminotransferase (AST, maximum, inv-norm transformed), rs4766578-A - SLAMF1 protein levels, rs4766578-A - FLT3 protein levels, rs4766578-T - Free cholesterol levels in small LDL, rs4766578-T - Cholesterol levels in medium LDL, rs4766578-T - Elevated white blood cell count (PheCode 288.2), rs4766578-A - HLA A protein levels, rs4766578-T - Vitiligo, rs4766578-T - Free cholesterol to total lipids ratio in small HDL, rs4766578-T - Cholesteryl ester levels in LDL, rs4766578-T - Diseases of esophagus (PheCode 530), rs35350651-AC - Primary biliary cholangitis, rs35350651-A - Triglycerides to total lipids ratio in IDL, rs35350651-AC - AARSD1 protein levels, rs35350651-AC - CLC protein levels, rs35350651-AC - PPCDC protein levels, rs35350651-A - Cholesterol to total lipids ratio in IDL, rs35350651-A - Triglycerides to total lipids ratio in medium LDL, rs35350651-AC - INSR protein levels, rs35350651-AC - KITLG protein levels, rs35350651-AC - GP6 protein levels, rs35350651-AC - CLEC10A protein levels, rs35350651-AC - PRG2 protein levels, rs35350651-AC - NHLRC3 protein levels, rs35350651-? - Coronary artery disease (confirmatory factor analysis Factor 16), rs35350651-AC - KEL protein levels, rs35350651-AC - TIMP3 protein levels, rs35350651-AC - SUMF2 protein levels, rs35350651-AC - PEBP1 protein levels, rs35350651-? - Platelet glycoprotein Ib alpha chain levels, rs35350651-AC - PRG3 protein levels, rs35350651-AC - RNASE3 protein levels, rs35350651-AC - PAXX protein levels, rs35350651-A - Myocardial infarction, rs35350651-A - Right ventricular end systolic volume, rs35350651-AC - CD4 on CD4+ T cell, rs35350651-? - Laminin-2 levels, rs35350651-AC - Reticulocyte production index, rs35350651-AC - PPME1 protein levels, rs35350651-AC - Cardiometabolic multimorbidity, rs35350651-AC - RABGAP1L protein levels, rs35350651-A - Cholesterol to total lipids ratio in very small VLDL, rs35350651-A - Leucine levels, rs35350651-A - Cholesterol to total lipids ratio in large LDL, rs35350651-A - Triglycerides to total lipids ratio in large LDL, rs10774625-G - Glycated hemoglobin levels, rs10774625-G - Mean spheric corpuscular volume, rs10774625-A - Cholesteryl esters to total lipids ratio in large HDL, rs10774625-A - Free cholesterol to total lipids ratio in medium HDL, rs10774625-A - Cholesteryl ester levels in HDL, rs10774625-A - Free cholesterol to total lipids ratio in very small VLDL, rs10774625-G - CPXM1 protein levels, rs10774625-A - Estimated glomerular filtration rate, rs10774625-G - Asthma (childhood onset), rs10774625-G - Body mass index and HDL-C (pairwise), rs10774625-A - Large artery stroke (MTAG), rs10774625-G - CSF3R protein levels, rs10774625-G - CTSD protein levels, rs10774625-G - PLAU protein levels, rs10774625-G - KIR2DS4 protein levels, rs10774625-G - SIGLEC8 protein levels, rs10774625-G - Body mass index and coronary artery disease (pairwise), rs10774625-A - Externalizing behaviour (multivariate analysis), rs10774625-A - Free cholesterol levels in HDL, rs10774625-A - EGF-like repeat and discoidin I-like domain-containing protein 3 levels, rs10774625-A - Matrilin-2 levels, rs10774625-G - FUT8 protein levels, rs10774625-G - PLAUR protein levels, rs10774625-A - Retinal vascular caliber, rs10774625-G - Body mass index and systole blood pressure (pairwise), rs10774625-G - CD101 protein levels, rs10774625-G - GZMB protein levels, rs10774625-G - FCRL2 protein levels, rs10774625-A - Coronary artery disease (myocardial infarction, percutaneous transluminal coronary angioplasty, coronary artery bypass grafting, angina or chromic ischemic heart disease), rs10774625-A - Urate levels, rs10774625-? - Lifetime smoking, rs10774625-A - Protein kinase C-binding protein NELL2 levels, rs10774625-A - Linoleic acid percentage of total fatty acids, rs10774625-G - Systolic blood pressure (UKB data field 4080), rs10774625-G - INPP5D protein levels, rs10774625-G - TNFSF14 protein levels, rs10774625-G - LILRB2 protein levels, rs10774625-G - Mitral valve prolapse, rs10774625-? - Rheumatoid arthritis or type 1 diabetes, rs10774625-? - Pain (pleiotropy), rs10774625-A - Free cholesterol to total lipids ratio in IDL, rs10774625-G - ADGRF5 protein levels, rs10774625-G - TNFSF8 protein levels, rs10774625-G - Left ventricle diastolic internal dimension, rs10774625-A - Parental longevity (father's age at death or father's attained age), rs10774625-? - Fibrinogen levels or plasminogen activator inhibitor 1 levels (pleiotropy), rs10774625-A - Chronic elevation of alanine aminotransferase (cALT) levels, rs10774625-G - CDCP1 protein levels, rs10774625-G - ITGB7 protein levels, rs10774625-G - PLA2G15 protein levels, rs10774625-G - NID1 protein levels, rs653178-C - Thyroid peroxidase antibody positivity, rs653178-G - Mean arterial pressure, rs653178-T - Sum eosinophil basophil counts, rs653178-T - LDL cholesterol, rs653178-T - Cystatin C levels, rs653178-T - Non-albumin protein levels, rs653178-C - Cortical surface area, rs653178-C - Right ventricular stroke volume (MTAG), rs653178-C - Vertex-wise sulcal depth, rs653178-C - Cholesteryl esters to total lipids ratio in IDL, rs653178-C - Phospholipids to total lipids ratio in small VLDL, rs653178-? - Asthma or COVID-19 (pleiotropy), rs653178-C - Systemic lupus erythematosus (MTAG), rs653178-C - Triglyceride to HDL cholesterol ratio, rs653178-T - Lymphocyte percentage (UKB data field 30180), rs653178-T - FCRL5 protein levels, rs653178-T - Cholesterol to Total Lipids in Medium HDL percentage, rs653178-T - Cholesteryl Esters to Total Lipids in Small HDL percentage, rs653178-C - Celiac disease or Rheumatoid arthritis, rs653178-? - Eczema, rs653178-T - Serum albumin levels, rs653178-C - Neutrophil-to-lymphocyte ratio, rs653178-T - Serum phosphate levels, rs653178-T - CD45RA- CD4+ T cell Absolute Count, rs653178-C - Free cholesterol levels in IDL, rs653178-C - Phospholipid levels in IDL, rs653178-C - Cholesterol levels in medium VLDL, rs653178-? - Whole brain free water diffusion (multivariate analysis), rs653178-T - Monocyte side fluorescence, rs653178-T - Total Cholesterol in IDL, rs653178-C - Diastolic blood pressure (MTAG), rs653178-T - Neutrophill percentage (UKB data field 30200), rs653178-T - Average diameter for LDL particles, rs653178-T - Hay fever and/or eczema, rs653178-T - Lymphocyte percentage of white cells, rs653178-? - Brain shape (segment 1), rs653178-C - Cholesteryl esters to total lipids ratio in very small VLDL, rs653178-C - Vertex-wise cortical surface area, rs653178-C - Triglycerides to total lipids ratio in very small VLDL, rs653178-C - Total lipid levels in IDL, rs653178-C - Cholesterol levels in large HDL, rs653178-C - Cholesteryl ester levels in large HDL, rs653178-C - Cholesteryl ester levels in very large HDL, rs653178-? - Triglyceride levels in non-type 2 diabetes, rs653178-T - Procollagen C-endopeptidase enhancer 2 levels, rs653178-T - Eosinophil forward scatter distribution width, rs653178-T - CD8A protein levels, rs653178-T - Triglyceride to phosphoglyceride ratio, rs653178-T - Triglycerides to Total Lipids in Very Large HDL percentage, rs653178-T - Monounsaturated fatty acids to total fatty acids percentage, rs653178-T - Cholesterol to Total Lipids in Small HDL percentage, rs653178-T - Neutrophil percentage of white cells, rs653178-T - Serum alkaline phosphatase levels, rs653178-C - Phospholipids to total lipids ratio in medium VLDL, rs653178-C - Phospholipids to total lipids ratio in large HDL, rs653178-C - Cholesteryl ester levels in medium VLDL, rs653178-? - Lifetime smoking (without educational attainment), rs653178-T - Beta-2-microglobulin levels, rs653178-T - C-X-C motif chemokine 16 levels, rs653178-? - Occipital area (unadjusted for global measures), rs653178-? - Neutrophils and lymphocytes in blood (confirmatory factor analysis Factor 35), rs653178-C - total cholesterol (maximum, inv-norm transformed), rs653178-C - Weight (maximum, inv-normal transformed), rs653178-C - Weight (mean, inv-normal transformed), rs653178-T - Urate levels (UKB data field 30880), rs653178-T - B2M protein levels, rs653178-T - CD28 protein levels, rs653178-T - IL2RG protein levels, rs653178-T - PCDH9 protein levels, rs653178-T - Free Cholesterol to Total Lipids in Small LDL percentage, rs653178-T - Phospholipids to Total Lipids in Medium HDL percentage, rs653178-T - Free Cholesterol to Total Lipids in Medium LDL percentage, rs653178-T - Eosinophil percentage of granulocytes, rs653178-C - Cortical thickness, rs653178-? - Brain morphology (MOSTest), rs653178-T - GOLM2 protein levels, rs653178-T - PDCD1LG2 protein levels, rs653178-T - Triglycerides to Total Lipids in Large HDL percentage, rs653178-T - Blood pressure, rs653178-T - Chronic kidney disease, rs653178-T - Asthma, rs653178-C - Cholesteryl ester levels in very small VLDL, rs653178-C - Cholesteryl ester levels in IDL, rs653178-C - Sphingomyelin levels, rs653178-C - Cholesterol to total lipids ratio in medium VLDL, rs653178-T - Lymphocyte activation gene 3 protein levels, rs653178-C - Left ventricular end diastolic volume (indexed to body surface area), rs653178-T - CD300C protein levels, rs653178-T - LAIR2 protein levels, rs653178-T - SIGLEC5 protein levels, rs653178-T - Cholesteryl Esters to Total Lipids in Medium HDL percentage, rs653178-? - High eosinophilic (T2) asthma vs low eosinophilic (non-T2) asthma, rs653178-T - Triglycerides to Total Lipids in Medium HDL percentage, rs653178-T - Polyunsaturated fatty acids to monounsaturated fatty acids ratio, rs653178-T - Triglycerides to Total Lipids in Small HDL percentage, rs653178-C - Triglycerides to total lipids ratio in medium VLDL, rs653178-T - Phospholipids in very small VLDL, rs653178-C - End-diastolic bi-ventricular shape (principal component 1), rs653178-T - Cholesterol esters in IDL, rs653178-C - Left ventricular end systolic volume (indexed to body surface area), rs653178-C - Triglyceride percentage of total lipids in intermediate-density lipoprotein, rs653178-T - Free Cholesterol to Total Lipids in IDL percentage, rs653178-T - Neutrophil percentage of granulocytes, rs653178-T - Serum total protein levels, rs653178-T - Aspartate aminotransferase to alanine aminotransferase ratio, rs653178-T - Direct bilirubin levels, rs653178-C - Free cholesterol to total lipids ratio in medium VLDL, rs653178-C - Vertex-wise cortical thickness, rs653178-C - Cholesterol levels in IDL, rs653178-C - Cholesterol to total lipids ratio in large HDL, rs653178-C - Free cholesterol levels in large HDL, rs653178-C - Free cholesterol to total lipids ratio in small VLDL, rs653178-C - Body mass index (BMI, maximum, inv-normal transformed), rs653178-T - CD300A protein levels, rs653178-T - Eosinophill percentage (UKB data field 30210), rs653178-T - Triglycerides in small HDL, rs653178-T - Phospholipids to Total Lipids in Large VLDL percentage	osteoporosis	pri_breast
Primary Malignancy Breast	Neoplasms	Rheumatoid Arthritis	Diseases of the musculoskeletal system and connective tissue	no	0.994225	rs3184504	0.957031	12	111884608	T	C	-0.031567	0.005411	5.57e-09	0.079735	0.00931161	1.1e-17	29	7	SH2B3	missense_variant	yes	BRAP, ERP29, PPP1CC	457	rs3184504-? - Fibrinogen levels, rs3184504-T - Coronary artery disease, rs3184504-C - Myeloid white cell count, rs3184504-? - Height, rs3184504-? - Hypothyroidism, rs3184504-? - White blood cell count, rs3184504-? - Celiac disease, rs3184504-T - IgA levels, rs3184504-C - Reticulocyte fraction of red cells, rs3184504-C - Hemoglobin, rs3184504-C - Lymphocyte count, rs3184504-C - Rheumatoid arthritis (rheumatoid factor and/or anti-cyclic citrullinated peptide seropositive), rs3184504-T - Monocyte count, rs3184504-C - Platelet count, rs3184504-C - Medication use (thyroid preparations), rs3184504-C - Hematocrit, rs3184504-T - Acetate levels, rs3184504-? - Ischemic stroke or fibrinogen levels (pleiotropy), rs3184504-? - Vitamin D-binding protein levels, rs3184504-T - Semaphorin-4D levels, rs3184504-C - Metabolite levels (kynurenine; cmh_kynurenine; Kynurenine), rs3184504-T - Total cholesterol in large LDL, rs3184504-T - Total cholesterol to total lipids ratio in medium LDL, rs3184504-T - Cholesterol esters in medium LDL, rs3184504-? - Stroke, rs3184504-T - Hypothyroidism NOS (PheCode 244.4), rs3184504-T - PT international normalized ratio (INR, maximum, inv-norm transformed), rs3184504-T - Splenomegaly (PheCode 579.2), rs3184504-T - high density lipoprotein cholesterol (HDLC, minimm, inv-norm transformed), rs3184504-? - Interleukin-18 levels, rs3184504-T - platelet count (maximum, inv-norm transformed), rs3184504-T - mean corpuscular volume (MCV, maximum, inv-norm transformed), rs3184504-T - mean corpuscular volume (MCV, mean, inv-norm transformed), rs3184504-C - High light scatter reticulocyte percentage (UKB data field 30290), rs3184504-C - CWC15 protein levels, rs3184504-C - CXCL10 protein levels, rs3184504-C - CXCL13 protein levels, rs3184504-C - CCL18 protein levels, rs3184504-C - CCL21 protein levels, rs3184504-C - CCL5 protein levels, rs3184504-C - CD244 protein levels, rs3184504-C - CD6 protein levels, rs3184504-C - CD74 protein levels, rs3184504-C - CD7 protein levels, rs3184504-C - GCNT1 protein levels, rs3184504-C - KLRB1 protein levels, rs3184504-C - TINAGL1 protein levels, rs3184504-C - TNFRSF1B protein levels, rs3184504-C - LILRA2 protein levels, rs3184504-C - PTPRC protein levels, rs3184504-C - PTPRH protein levels, rs3184504-C - TPP1 protein levels, rs3184504-C - LY96 protein levels, rs3184504-C - SCLY protein levels, rs3184504-C - HGF protein levels, rs3184504-C - MAD1L1 protein levels, rs3184504-C - SEMA3F protein levels, rs3184504-C - ICAM1 protein levels, rs3184504-C - SIAE protein levels, rs3184504-C - SIGLEC10 protein levels, rs3184504-C - IL12RB1 protein levels, rs3184504-C - IL2RB protein levels, rs3184504-C - NOTCH1 protein levels, rs3184504-C - FASLG protein levels, rs3184504-C - PDCD1 protein levels, rs3184504-C - PEAR1 protein levels, rs3184504-T - Polyunsaturated fatty acid levels, rs3184504-C - Phospholipids in large HDL, rs3184504-C - Concentration of very large HDL particles, rs3184504-C - Total concentration of lipoprotein particles, rs3184504-C - HDL cholesterol levels, rs3184504-C - Cholesteryl Esters in HDL, rs3184504-C - Phospholipids in HDL, rs3184504-C - Total lipids in large HDL, rs3184504-T - Eosinophil count, rs3184504-T - Diastolic blood pressure, rs3184504-C - Colorectal cancer, rs3184504-T - Type 1 diabetes, rs3184504-A - Primary sclerosing cholangitis, rs3184504-C - Endometrial cancer (endometrioid histology), rs3184504-C - Neutrophil count, rs3184504-T - Parental longevity (father's age at death), rs3184504-T - Medication use (calcium channel blockers), rs3184504-T - Total cholesterol levels, rs3184504-C - Offspring birth weight, rs3184504-T - Hemoglobin levels, rs3184504-C - Basophil count, rs3184504-? - Metabolic syndrome, rs3184504-T - Serum levels of protein CXCL11, rs3184504-C - Hashimoto thyroiditis, rs3184504-? - Cystatin C plasma levels, rs3184504-C - IDP dMRI TBSS OD Posterior corona radiata R, rs3184504-? - Coronary artery disease or tissue plasminogen activator levels (pleiotropy), rs3184504-? - Ischemic stroke or factor VII levels (pleiotropy), rs3184504-? - Whole brain restricted directional diffusion (multivariate analysis), rs3184504-C - Low density lipoprotein cholesterol levels, rs3184504-? - High density lipoprotein cholesterol levels, rs3184504-T - Quinolinate levels, rs3184504-C - X-12100 levels, rs3184504-C - Kynurenine levels, rs3184504-? - Heart failure (multivariate analysis), rs3184504-T - Hemoglobin concentration, rs3184504-T - Concentration of medium LDL particles, rs3184504-T - Concentration of small LDL particles, rs3184504-T - Phospholipids in small LDL, rs3184504-T - Cholesteryl esters to total lipids ratio in medium LDL, rs3184504-T - eosinophil (fraction, maximum, inv-norm transformed), rs3184504-T - Hemoglobin A1c (HbA1c, mean, inv-norm transformed), rs3184504-T - Thyroid problems, rs3184504-T - hemoglobin (mean, inv-norm transformed), rs3184504-C - ADA2 protein levels, rs3184504-C - Immature reticulocyte fraction (UKB data field 30280), rs3184504-C - ADGRE1 protein levels, rs3184504-C - AGER protein levels, rs3184504-C - AMIGO2 protein levels, rs3184504-C - CSF1R protein levels, rs3184504-C - CCL4 protein levels, rs3184504-C - CD163 protein levels, rs3184504-C - CD200R1 protein levels, rs3184504-C - Haematocrit percentage (UKB data field 30030), rs3184504-C - GBP1 protein levels, rs3184504-C - KCTD5 protein levels, rs3184504-C - KLK7 protein levels, rs3184504-C - KLRD1 protein levels, rs3184504-C - PRCP protein levels, rs3184504-C - TNFRSF10A protein levels, rs3184504-C - PRTN3 protein levels, rs3184504-C - TNFRSF8 protein levels, rs3184504-C - PTPRB protein levels, rs3184504-C - VNN2 protein levels, rs3184504-C - GSN protein levels, rs3184504-C - LY75 protein levels, rs3184504-C - IDO1 protein levels, rs3184504-C - MICB or MICA protein levels, rs3184504-C - SHISA5 protein levels, rs3184504-C - SIGLEC6 protein levels, rs3184504-C - IL12B protein levels, rs3184504-C - SIRPB1 protein levels, rs3184504-C - SKAP1 protein levels, rs3184504-C - SLAMF6 protein levels, rs3184504-C - STC2 protein levels, rs3184504-C - PAPPA protein levels, rs3184504-C - Free cholesterol in very large HDL, rs3184504-C - Phospholipids in very large HDL, rs3184504-C - Concentration of HDL particles, rs3184504-C - Omega-6 fatty acids levels, rs3184504-C - Phosphatidylcholine levels, rs3184504-C - Phosphoglycerides levels, rs3184504-C - Cholesterol in Large HDL, rs3184504-C - Cholesteryl Esters in Small HDL, rs3184504-T - Systolic blood pressure, rs3184504-T - Red blood cell traits, rs3184504-? - Tonsillectomy, rs3184504-? - Systolic blood pressure (cigarette smoking interaction), rs3184504-? - Red blood cell count, rs3184504-T - Appendicular lean mass, rs3184504-T - Autoimmune thyroid disease, rs3184504-C - High light scatter reticulocyte count, rs3184504-C - Left ventricular end-diastolic volume, rs3184504-C - CD4+ T cell Absolute Count, rs3184504-C - Vascular cell adhesion protein 1 levels (VCAM1.2967.8.1), rs3184504-C - Primary sclerosing cholangitis (MTAG), rs3184504-? - Annual healthcare cost, rs3184504-T - Thyroid stimulating hormone levels, rs3184504-T - Serum total cholesterol levels, rs3184504-T - Total Cholesterol in small LDL, rs3184504-T - Esterified cholesterol levels, rs3184504-T - Total lipid levels in medium LDL, rs3184504-T - Hemoglobin A1c (HbA1c, maximum, inv-norm transformed), rs3184504-T - Hemoglobin A1c (HbA1c, minimum, inv-norm transformed), rs3184504-C - Estimated glomerular filtration rate (creatinine, cystatin c), rs3184504-T - potassium (mean, inv-norm transformed), rs3184504-T - Hypothyroidism (PheCode 244), rs3184504-T - total creatine kinase (minimum, inv-norm transformed), rs3184504-T - total cholesterol (mean, inv-norm transformed), rs3184504-T - low density lipoprotein cholesterol (LDLC, mean, inv-norm transformed), rs3184504-T - hemoglobin (maximum, inv-norm transformed), rs3184504-C - Reticulocyte count (UKB data field 30250), rs3184504-C - ADGRE2 protein levels, rs3184504-C - ADGRE5 protein levels, rs3184504-C - Total protein levels (UKB data field 30860), rs3184504-C - Cholesterol levels (UKB data field 30690), rs3184504-C - CD274 protein levels, rs3184504-C - CD79B protein levels, rs3184504-C - ITGAL protein levels, rs3184504-C - PLXNB2 protein levels, rs3184504-C - TIMP1 protein levels, rs3184504-C - TLR1 protein levels, rs3184504-C - TNFRSF10B protein levels, rs3184504-C - TNF protein levels, rs3184504-C - PTPRM protein levels, rs3184504-C - LILRB4 protein levels, rs3184504-C - LMNB2 protein levels, rs3184504-C - RNASET2 protein levels, rs3184504-C - XCL1 protein levels, rs3184504-C - SEMA7A protein levels, rs3184504-C - IL27 protein levels, rs3184504-C - ICAM3 protein levels, rs3184504-C - IL12A or IL12B protein levels, rs3184504-C - IL16 protein levels, rs3184504-C - SLAMF8 protein levels, rs3184504-C - NCR1 protein levels, rs3184504-C - SNRPB2 protein levels, rs3184504-C - FCER2 protein levels, rs3184504-C - FCGR3B protein levels, rs3184504-C - FCRL6 protein levels, rs3184504-C - TCOF1 protein levels, rs3184504-T - Linoleic acid levels, rs3184504-C - Sphingomyelins levels, rs3184504-C - Total lipids in very large HDL, rs3184504-C - Free Cholesterol to Total Lipids in Medium HDL percentage, rs3184504-C - Free cholesterol in medium HDL, rs3184504-C - Albumin levels, rs3184504-C - Total free cholesterol levels, rs3184504-C - Total phospholipid levels in lipoprotein particles, rs3184504-C - Total Lipids in HDL, rs3184504-C - Cholesteryl Esters in Large HDL, rs3184504-C - Sum neutrophil eosinophil counts, rs3184504-C - Reticulocyte count, rs3184504-C - Granulocyte count, rs3184504-? - Cardiovascular disease, rs3184504-C - Plateletcrit, rs3184504-C - High light scatter reticulocyte percentage of red cells, rs3184504-? - Coronary artery disease or plasminogen activator inhibitor 1 levels (pleiotropy), rs3184504-C - Whole body fat free mass (UKB data field 23101), rs3184504-T - Cholesterol esters in small LDL, rs3184504-T - Cholesteryl esters to total lipids ratio in small LDL, rs3184504-T - Total cholesterol in HDL3, rs3184504-T - Total cholesterol to total lipids ratio in large LDL, rs3184504-T - Cholesteryl esters to total lipids ratio in large LDL, rs3184504-T - Concentration of large LDL particles, rs3184504-T - Total cholesterol in medium LDL, rs3184504-C - Estimated glomerular filtration rate (cystatin c), rs3184504-T - eosinophil (absolute count, maximum, inv-norm transformed), rs3184504-? - Ischemic stroke, rs3184504-T - mean corpuscular volume (MCV, minimum, inv-norm transformed), rs3184504-T - total creatine kinase (mean, inv-norm transformed), rs3184504-T - high density lipoprotein cholesterol (HDLC, mean, inv-norm transformed), rs3184504-T - mean corpuscular hemoglobin (MCH, minimum, inv-norm transformed), rs3184504-T - total creatine kinase (maximum, inv-norm transformed), rs3184504-T - platelet count (minimum, inv-norm transformed), rs3184504-T - mean corpuscular hemoglobin (MCH, maximum, inv-norm transformed), rs3184504-T - mean corpuscular hemoglobin (MCH, mean, inv-norm transformed), rs3184504-C - CLEC7A protein levels, rs3184504-C - ADAM15 protein levels, rs3184504-C - CTSS protein levels, rs3184504-C - CXCL9 protein levels, rs3184504-C - Apolipoprotein A levels (UKB data field 30630), rs3184504-C - CCL3 protein levels, rs3184504-C - CD160 protein levels, rs3184504-C - CD226 protein levels, rs3184504-C - CD72 protein levels, rs3184504-C - Haemoglobin concentration (UKB data field 30020), rs3184504-C - GPC1 protein levels, rs3184504-C - VCAM1 protein levels, rs3184504-C - SEMA4D protein levels, rs3184504-C - IGF1R protein levels, rs3184504-C - SORT1 protein levels, rs3184504-C - NOS3 protein levels, rs3184504-C - FCAMR protein levels, rs3184504-C - FCGR2A protein levels, rs3184504-C - OSCAR protein levels, rs3184504-C - OSM protein levels, rs3184504-C - Apolipoprotein A1 levels, rs3184504-C - Total cholines levels, rs3184504-? - Inflammatory bowel disease, rs3184504-C - Body mass index, rs3184504-C - Endometrial cancer, rs3184504-T - Multiple sclerosis, rs3184504-T - Liver enzyme levels (alanine transaminase), rs3184504-T - Retinal venular width, rs3184504-C - Central Memory CD4+ T cell Absolute Count, rs3184504-T - Non-HDL cholesterol levels, rs3184504-T - T-cell surface glycoprotein CD5 levels, rs3184504-T - C-X-C motif chemokine 10 levels, rs3184504-T - C-X-C motif chemokine 9 levels, rs3184504-T - Low affinity immunoglobulin gamma Fc region receptor III-B levels, rs3184504-T - NT-3 growth factor receptor levels, rs3184504-? - Hypothyroidism or rheumatoid arthritis (pleiotropy), rs3184504-T - Total lipids in small LDL, rs3184504-? - Inflammatory markers and poor diet (confirmatory factor analysis Factor 30), rs3184504-T - Free cholesterol in large LDL, rs3184504-T - Total lipids in large LDL, rs3184504-T - Free cholesterol in medium LDL, rs3184504-T - eosinophil (fraction, mean, inv-norm transformed), rs3184504-T - Systolic blood pressure (MTAG), rs3184504-T - total cholesterol (minimum, inv-norm transformed), rs3184504-C - ADGRG1 protein levels, rs3184504-C - CPVL protein levels, rs3184504-C - CR1 protein levels, rs3184504-C - ARSA protein levels, rs3184504-C - CST7 protein levels, rs3184504-C - CXCL11 protein levels, rs3184504-C - CXCL12 protein levels, rs3184504-C - C1QA protein levels, rs3184504-C - CD40 protein levels, rs3184504-C - CD4 protein levels, rs3184504-C - GALNT10 protein levels, rs3184504-C - GALNT3 protein levels, rs3184504-C - TGFA protein levels, rs3184504-C - KLRF1 protein levels, rs3184504-C - RBP5 protein levels, rs3184504-C - VEGFA protein levels, rs3184504-C - HLA DRA protein levels, rs3184504-C - SIGLEC1 protein levels, rs3184504-C - SIGLEC9 protein levels, rs3184504-C - FGFBP1 protein levels, rs3184504-? - Blood cell traits latent factor 6 (red cell (and basophil)), rs3184504-C - Saturated fatty acids levels, rs3184504-C - Cholesteryl Esters in Medium HDL, rs3184504-C - Total lipids in medium HDL, rs3184504-C - Total esterified cholesterol levels, rs3184504-C - Total fatty acid levels, rs3184504-C - Free cholesterol in large HDL, rs3184504-C - Beta-2 microglubulin plasma levels, rs3184504-C - Colorectal or endometrial cancer, rs3184504-? - Diastolic blood pressure (cigarette smoking interaction), rs3184504-? - Chronic inflammatory diseases (ankylosing spondylitis, Crohn's disease, psoriasis, primary sclerosing cholangitis, ulcerative colitis) (pleiotropy), rs3184504-? - Latent autoimmune diabetes vs. type 2 diabetes, rs3184504-T - C-C motif chemokine 3 levels, rs3184504-? - Aspartate aminotransferase levels, rs3184504-? - Ischemic stroke or factor XI levels (pleiotropy), rs3184504-? - Ischemic stroke or plasminogen activator inhibitor 1 levels (pleiotropy), rs3184504-T - Fibroblast growth factor-binding protein 1 levels, rs3184504-T - Cryptic phenotype that captures autosomal dominant polycystic kidney disease severity, rs3184504-? - Vitamin D-binding protein levels (adjusted for GC haplotype), rs3184504-C - Eosinophil side scatter distribution width, rs3184504-T - Alanine aminotransferase levels, rs3184504-? - Leukocyte telomere length or COVID-19 infection (MTAG), rs3184504-T - Total lipids in IDL, rs3184504-T - Phospholipids in large LDL, rs3184504-T - Heart attack, rs3184504-T - Takes medication for Thyroid problems?, rs3184504-T - eosinophil (absolute count, mean, inv-norm transformed), rs3184504-T - Body mass index (BMI, minimum, inv-normal transformed), rs3184504-T - hemoglobin (minimum, inv-norm transformed), rs3184504-T - low density lipoprotein cholesterol (LDLC, minimum, inv-norm transformed), rs3184504-T - Other symptoms involving abdomen and pelvis (PheCode 579), rs3184504-C - High light scatter reticulocyte count (UKB data field 30300), rs3184504-C - CLSTN3 protein levels, rs3184504-C - ADA protein levels, rs3184504-C - AXL protein levels, rs3184504-C - BAP18 protein levels, rs3184504-C - Neutrophill count (UKB data field 30140), rs3184504-C - CD5L protein levels, rs3184504-T - Psoriasis, rs3184504-C - ITGA5 protein levels, rs3184504-C - TNFRSF9 protein levels, rs3184504-C - GZMA protein levels, rs3184504-C - ROBO1 protein levels, rs3184504-C - EFNA4 protein levels, rs3184504-C - SIT1 protein levels, rs3184504-C - IL18R1 protein levels, rs3184504-C - MYOC protein levels, rs3184504-C - NPC2 protein levels, rs3184504-C - FGF2 protein levels, rs3184504-C - PAG1 protein levels, rs3184504-T - Omega-6 fatty acid levels, rs3184504-C - Free Cholesterol to Total Lipids in Very Large HDL percentage, rs3184504-C - Total lipid levels in lipoprotein particles, rs3184504-C - Cholesterol in Small HDL, rs3184504-C - Free cholesterol in small HDL, rs3184504-C - Glaucoma (multi-trait analysis), rs3184504-C - Immature fraction of reticulocytes, rs3184504-C - T cell Absolute Count, rs3184504-? - Ischemic stroke or factor VIII levels (pleiotropy), rs3184504-? - Ischemic stroke or von Willebrand factor levels (pleiotropy), rs3184504-T - Natural killer cell receptor 2B4 levels, rs3184504-T - Interleukin-12 subunit beta levels, rs3184504-T - Phospholipids in medium LDL, rs3184504-T - Free cholesterol in IDL, rs3184504-T - Concentration of IDL particles, rs3184504-T - Phospholipids in IDL, rs3184504-T - Total cholesterol levels in LDL, rs3184504-T - Cholesterol esters in large LDL, rs3184504-T - diastolic blood pressure (DBP, mean, inv-normal transformed), rs3184504-T - PT international normalized ratio (INR, mean, inv-norm transformed), rs3184504-T - PT international normalized ratio (INR, minimum, inv-norm transformed), rs3184504-T - hematocrit (mean, inv-norm transformed), rs3184504-T - In your lifetime, have you smoked a total of at least 100 cigarettes?, rs3184504-C - ADAM8 protein levels, rs3184504-C - Total bilirubin levels (UKB data field 30840), rs3184504-C - CST3 protein levels, rs3184504-C - CXCL16 protein levels, rs3184504-C - CCL22 protein levels, rs3184504-C - Monocyte count (UKB data field 30130), rs3184504-C - CD300LF protein levels, rs3184504-C - CD83 protein levels, rs3184504-C - CDH17 protein levels, rs3184504-C - THOP1 protein levels, rs3184504-C - LAIR1 protein levels, rs3184504-C - MARCO protein levels, rs3184504-C - SDK2 protein levels, rs3184504-C - SIGLEC7 protein levels, rs3184504-C - NPL protein levels, rs3184504-C - PCDH17 protein levels, rs3184504-C - PECAM1 protein levels, rs3184504-C - Sum basophil neutrophil counts, rs3184504-T - Tumor necrosis factor levels, rs3184504-C - Birth weight, rs3184504-T - Hip circumference adjusted for BMI, rs3184504-? - Ischemic stroke or tissue plasminogen activator levels (pleiotropy), rs3184504-? - Diastolic blood pressure x depressive symptoms interaction (2df test), rs3184504-T - C-X-C motif chemokine 11 levels, rs3184504-? - Myeloproliferative neoplasms (MTAG), rs3184504-T - Total cholesterol to total lipids ratio in small LDL, rs3184504-? - Hypertension (confirmatory factor analysis Factor 12), rs3184504-T - potassium (maximum, inv-norm transformed), rs3184504-T - Coronary atherosclerosis (PheCode 411.4), rs3184504-T - high density lipoprotein cholesterol (HDLC, maximum, inv-norm transformed), rs3184504-T - Cerebrovascular disease (PheCode 433), rs3184504-T - monocyte (absolute count, mean, inv-norm transformed), rs3184504-T - hematocrit (maximum, inv-norm transformed), rs3184504-T - Sarcoidosis, rs3184504-T - platelet count (mean, inv-norm transformed), rs3184504-C - HDL cholesterol levels (UKB data field 30760), rs3184504-C - CRTAM protein levels, rs3184504-C - ARSB protein levels, rs3184504-C - DCTPP1 protein levels, rs3184504-C - BTN3A2 protein levels, rs3184504-C - CD22 protein levels, rs3184504-C - CD300E protein levels, rs3184504-C - CD48 protein levels, rs3184504-C - CD5 protein levels, rs3184504-C - CDH5 protein levels, rs3184504-C - CEACAM8 protein levels, rs3184504-C - FRZB protein levels, rs3184504-C - ITGB2 protein levels, rs3184504-C - KAZALD1 protein levels, rs3184504-C - TNR protein levels, rs3184504-C - LILRA5 protein levels, rs3184504-C - TXNDC15 protein levels, rs3184504-C - GP1BA protein levels, rs3184504-C - RELT protein levels, rs3184504-C - RNASE6 protein levels, rs3184504-C - LTA protein levels, rs3184504-C - LY9 protein levels, rs3184504-C - RSPO1 protein levels, rs3184504-C - WARS protein levels, rs3184504-C - HLA E protein levels, rs3184504-C - DEFA1 or DEFA1B protein levels, rs3184504-C - HS6ST1 protein levels, rs3184504-C - ICAM2 protein levels, rs3184504-C - IFI30 protein levels, rs3184504-C - IGSF8 protein levels, rs3184504-C - SLAMF7 protein levels, rs3184504-C - FCAR protein levels, rs3184504-C - NRCAM protein levels, rs3184504-T - Height (baseline), rs3184504-C - Concentration of large HDL particles, rs3184504-C - Cholesterol esters in very large HDL, rs3184504-C - Cholesterol in Medium HDL, rs3184504-C - Concentration of medium HDL particles, rs3184504-C - Free Cholesterol in HDL, rs3184504-C - Cholesterol levels in very large HDL, rs3184504-C - Histidine levels, rs3184504-C - Concentration of small HDL particles	597	rs7310615-G - LDL cholesterol levels x alcohol consumption (drinkers vs non-drinkers) interaction (2df), rs7310615-C - Systolic blood pressure x alcohol consumption interaction (2df test), rs7310615-G - Medication use (beta blocking agents), rs7310615-C - BMI at birth, rs7310615-C - Adenosine deaminase CECR1 levels, rs7310615-C - Vascular cell adhesion protein 1 levels, rs7310615-C - Node-level brain connectivity (multivariate analysis), rs7310615-C - Polyunsaturated fatty acids, rs7310615-C - neutrophil (fraction, minimum, inv-norm transformed), rs7310615-C - Takes medication for high blood pressure?, rs7310615-? - Interleukin-1 receptor antagonist protein levels, rs7310615-G - CSF2RB protein levels, rs7310615-G - CANT1 protein levels, rs7310615-G - CD2AP protein levels, rs7310615-G - PILRA protein levels, rs7310615-G - KDR protein levels, rs7310615-G - Free Cholesterol to Total Lipids in Small HDL percentage, rs7310615-C - Mean arterial pressure x alcohol consumption (light vs heavy) interaction (2df test), rs7310615-C - Edge-level brain connectivity (multivariate analysis), rs7310615-C - TNF-beta levels, rs7310615-C - chloride (mean, inv-norm transformed), rs7310615-C - Sodium (mean, inv-norm transformed), rs7310615-C - Essential hypertension (PheCode 401.1), rs7310615-C - lymphocyte (fraction, minimum, inv-norm transformed), rs7310615-? - Blood cell traits latent factor 9 (white cell), rs7310615-G - Medication use (diuretics), rs7310615-G - Hemoglobin A1c levels, rs7310615-C - Mean diameter of HDL particles, rs7310615-? - BMI and adiposity (confirmatory factor analysis Factor 7), rs7310615-C - diastolic blood pressure (DBP, maximum, inv-normal transformed), rs7310615-C - lymphocyte (fraction, mean, inv-norm transformed), rs7310615-G - Direct low density lipoprotein levels (UKB data field 30780), rs7310615-G - CCL17 protein levels, rs7310615-G - MMP12 protein levels, rs7310615-G - ESM1 protein levels, rs7310615-G - F11R protein levels, rs7310615-G - Triglycerides in medium HDL, rs7310615-? - Coronary artery disease or fibrinogen levels (pleiotropy), rs7310615-C - Total fatty acids, rs7310615-C - Total phosphoglycerides levels, rs7310615-C - Apolipoprotein A-I levels, rs7310615-C - Linoleic acid (18:2) levels, rs7310615-C - High blood pressure / hypertension, rs7310615-C - Ischemic heart disease (PheCode 411), rs7310615-C - lymphocyte (absolute count, maximum, inv-norm transformed), rs7310615-? - Hepatocyte growth factor levels, rs7310615-G - CLEC4D protein levels, rs7310615-C - LDL x depression interaction (2df test), rs7310615-G - TNFRSF10C protein levels, rs7310615-C - Bone marrow fat fraction of lumbar vertebra 5, rs7310615-G - Cholesterol to Total Lipids in Large HDL percentage, rs7310615-G - Free Cholesterol to Total Lipids in Large HDL percentage, rs7310615-C - Myeloproliferative neoplasms, rs7310615-G - LDL cholesterol levels x alcohol consumption (regular vs non-regular drinkers) interaction (2df), rs7310615-C - Serum urate levels, rs7310615-C - Phosphatidylcholine and other choline levels, rs7310615-C - chloride (minimum, inv-norm transformed), rs7310615-C - lymphocyte (fraction, maximum, inv-norm transformed), rs7310615-C - monocyte (absolute count, maximum, inv-norm transformed), rs7310615-G - LRRN1 protein levels, rs7310615-? - Gluteofemoral adipose tissue or endometrial cancer (pleiotropy), rs7310615-G - Triglycerides in HDL, rs7310615-G - Cholesteryl Esters to Total Lipids in Large HDL percentage, rs7310615-C - Systolic blood pressure x alcohol consumption (light vs heavy) interaction (2df test), rs7310615-C - Mean arterial pressure x alcohol consumption interaction (2df test), rs7310615-C - Medication use (agents acting on the renin-angiotensin system), rs7310615-G - Dyslexia, rs7310615-C - Free cholesterol levels, rs7310615-C - neutrophil (fraction, maximum, inv-norm transformed), rs7310615-C - systolic blood pressure (SBP, maximum, inv-normal transformed), rs7310615-G - Hypertension, rs7310615-C - Bone marrow fat fraction of thoracic vertebra 8, rs7310615-C - Diastolic blood pressure x alcohol consumption interaction (2df test), rs7310615-? - White matter microstructure (mode of anisotropy), rs7310615-G - Total bilirubin levels, rs7310615-? - Fibrinogen levels or factor VII levels (pleiotropy), rs7310615-G - CSF2RA protein levels, rs7310615-G - Impedance of whole body (UKB data field 23106), rs7310615-G - IL15 protein levels, rs7310615-G - EPO protein levels, rs7310615-G - Phospholipids to Total Lipids in Large HDL percentage, rs7310615-? - Autoimmune traits, rs7310615-C - Serum levels of protein THPO, rs7310615-? - Venous thromboembolism or fibrinogen levels (pleiotropy), rs7310615-C - neutrophil (fraction, mean, inv-norm transformed), rs7310615-C - lymphocyte (absolute count, mean, inv-norm transformed), rs7310615-C - monocyte (absolute count, minimum, inv-norm transformed), rs7310615-G - Diastolic blood pressure (UKB data field 4079), rs7310615-G - PILRB protein levels, rs7137828-C - Parental longevity (combined parental attained age, Martingale residuals), rs7137828-C - Parental longevity (combined parental age at death), rs7137828-C - eosinophil (absolute count, minimum, inv-norm transformed), rs7137828-C - eosinophil (fraction, minimum, inv-norm transformed), rs7137828-T - Phospholipids in small VLDL, rs7137828-T - Pyruvate levels, rs7137828-C - Glucose levels, rs7137828-? - Coronary artery disease or von Willebrand factor levels (pleiotropy), rs7137828-T - Free cholesterol to total lipids ratio in very large HDL, rs7137828-T - CD1C protein levels, rs7137828-T - TNFRSF13B protein levels, rs7137828-T - DPEP2 protein levels, rs7137828-T - IFNL1 protein levels, rs7137828-T - IL6R protein levels, rs7137828-T - Cholesteryl Esters to Total Lipids in Large LDL percentage, rs7137828-C - Bone marrow fat fraction of lumbar vertebra 1, rs7137828-C - Bone marrow fat fraction of right proximal femur, rs7137828-T - Total Lipids in Medium LDL, rs7137828-T - Free cholesterol in medium VLDL, rs7137828-C - Juvenile idiopathic arthritis (oligoarticular or rheumatoid factor-negative polyarticular), rs7137828-? - Spleen volume, rs7137828-C - Lactate levels, rs7137828-T - Interleukin-23 levels, rs7137828-T - Primary open angle glaucoma (MTAG), rs7137828-T - Primary open angle glaucoma (multi-trait analysis), rs7137828-C - lymphocyte (absolute count, minimum, inv-norm transformed), rs7137828-T - TNFSF11 protein levels, rs7137828-T - SELL protein levels, rs7137828-T - DMP1 protein levels, rs7137828-T - EGFR protein levels, rs7137828-T - IL18BP protein levels, rs7137828-T - NUCB2 protein levels, rs7137828-T - TFPI2 protein levels, rs7137828-C - Degree of unsaturation, rs7137828-C - Bone marrow fat fraction of lumbar vertebra 3, rs7137828-C - Mean bone marrow fat fraction of lumbar vertebrae 1-5, rs7137828-T - Cholesteryl Esters in Medium LDL, rs7137828-T - VLDL cholesterol levels, rs7137828-C - Parental longevity (father's attained age), rs7137828-? - Coronary artery disease or factor VII levels (pleiotropy), rs7137828-T - Monocyte side scatter, rs7137828-? - Glaucoma (primary open-angle), rs7137828-C - Basophil (absolute count, mean, inv-norm transformed), rs7137828-T - Red blood cell erythrocyte count (UKB data field 30010), rs7137828-T - TNFRSF14 protein levels, rs7137828-T - TNFRSF6B protein levels, rs7137828-T - DLL1 protein levels, rs7137828-? - Frailty (Factor 6 - Disability), rs7137828-T - Cholesteryl Esters in Small LDL, rs7137828-C - Bone marrow fat fraction of thoracic vertebra 12, rs7137828-C - Bone marrow fat fraction of lumbar vertebra 4, rs7137828-T - Docosahexaenoic acid levels, rs7137828-T - Cholesteryl Esters in VLDL, rs7137828-T - Diastolic blood pressure x alcohol consumption (light vs heavy) interaction (2df test), rs7137828-T - Allergic disease (asthma, hay fever or eczema), rs7137828-T - Aging traits (healthspan, parental lifespan or longevity) (multivariate analysis), rs7137828-? - Coronary artery disease or factor XI levels (pleiotropy), rs7137828-T - Total cholesterol levels in very large HDL, rs7137828-C - Albumin (minimum, inv-norm transformed), rs7137828-C - hematocrit (minimum, inv-norm transformed), rs7137828-C - white blood cell count (WBC, mean, inv-norm transformed), rs7137828-C - red blood cell count (RBC, maximum, inv-norm transformed), rs7137828-T - CR2 protein levels, rs7137828-T - LGALS9 protein levels, rs7137828-T - DSC2 protein levels, rs7137828-T - NTRK2 protein levels, rs7137828-T - Cholesteryl Esters in Large LDL, rs7137828-T - Cholesterol in Small VLDL, rs7137828-C - Bone marrow fat fraction of thoracic vertebra 9, rs7137828-C - Bone marrow fat fraction of thoracic vertebra 10, rs7137828-C - Bone marrow fat fraction of lumbar vertebra 2, rs7137828-T - Cholesterol in Medium LDL, rs7137828-T - Phospholipids in medium VLDL, rs7137828-T - Eosinophil percentage of white cells, rs7137828-C - white blood cell count (WBC, maximum, inv-norm transformed), rs7137828-T - CRLF1 protein levels, rs7137828-T - TREML2 protein levels, rs7137828-T - FLT3LG protein levels, rs7137828-T - Free cholesterol in small VLDL, rs7137828-C - Bone marrow fat fraction of thoracic vertebra 11, rs7137828-T - LDL cholesterol levels, rs7137828-C - Lactate levels (UKB data field 23471), rs7137828-T - COL28A1 protein levels, rs7137828-T - CDH3 protein levels, rs7137828-T - CEACAM21 protein levels, rs7137828-T - POLR2F protein levels, rs7137828-T - LAMP3 protein levels, rs7137828-T - TNFRSF4 protein levels, rs7137828-T - NELL2 protein levels, rs7137828-T - SPINK2 protein levels, rs7137828-T - PGLYRP1 protein levels, rs7137828-T - Concentration of medium VLDL particles, rs7137828-T - Pappalysin-1 levels, rs7137828-T - Neuronal growth regulator 1 levels, rs7137828-C - white blood cell count (WBC, minimum, inv-norm transformed), rs7137828-T - CD27 protein levels, rs7137828-T - WFIKKN1 protein levels, rs7137828-T - IL18 protein levels, rs7137828-T - IL2RA protein levels, rs7137828-T - Cholesterol in Small LDL, rs7137828-C - Mean bone marrow fat fraction of thoracic vertebrae 8-12, rs7137828-T - Cholesteryl Esters in LDL, rs7137828-T - Total Lipids in LDL, rs7137828-T - Concentration of LDL particles, rs7137828-T - Cholesteryl Esters to Total Lipids in Very Large HDL percentage, rs7137828-T - Total lipids in medium VLDL, rs597808-? - Waist-hip ratio, rs597808-A - Lymphocyte-to-monocyte ratio, rs597808-A - Phospholipids in IDL (UKB data field 23525), rs597808-? - Tibia length to body height ratio, rs597808-A - Free cholesterol to total lipids ratio in large HDL, rs597808-A - Heart failure, rs597808-G - CPE protein levels, rs597808-G - APEX1 protein levels, rs597808-G - ATG4A protein levels, rs597808-G - GPKOW protein levels, rs597808-G - HDGF protein levels, rs597808-G - DNPH1 protein levels, rs597808-G - SH2D1A protein levels, rs597808-G - ERMAP protein levels, rs597808-G - PARP1 protein levels, rs597808-G - FKBP4 protein levels, rs597808-G - Triglycerides to Total Lipids in Small LDL percentage, rs597808-G - Triglycerides to Total Lipids in Large LDL percentage, rs597808-G - Free Cholesterol to Total Lipids in Very Large VLDL percentage, rs597808-G - Phospholipids to Total Lipids in Chylomicrons and Extremely Large VLDL percentage, rs597808-G - Cholesterol in IDL, rs597808-? - Mean corpuscular hemoglobin, rs597808-G - Allergic disease (asthma, hay fever and/or eczema) (age of onset), rs597808-A - Low-density lipoprotein levels (MTAG), rs597808-? - Age of onset of childhood onset asthma, rs597808-G - Macrocytic percentage of red cells, rs597808-A - What is your weight? (pounds, inv-normal transformed), rs597808-G - ASAH1 protein levels, rs597808-G - KYAT1 protein levels, rs597808-G - PSIP1 protein levels, rs597808-G - DDX58 protein levels, rs597808-G - ELOA protein levels, rs597808-G - IL1RN protein levels, rs597808-G - Cholesterol to Total Lipids in Small LDL percentage, rs597808-G - Free Cholesterol in LDL, rs597808-G - Apolipoprotein B levels, rs597808-G - Clinical LDL cholesterol levels, rs597808-G - Cholesteryl Esters to Total Lipids in Very Large VLDL percentage, rs597808-G - Triglycerides to Total Lipids in Medium LDL percentage, rs597808-G - Cholesteryl Esters in IDL, rs597808-G - Triglycerides to Total Lipids in IDL percentage, rs597808-A - Smoking status (ever vs never smokers), rs597808-A - Gastroesophageal reflux disease, rs597808-G - Allergic rhinitis, rs597808-A - Cholesterol in IDL (UKB data field 23526), rs597808-? - Medication use for hypertension (number of purchases), rs597808-A - Peripheral vascular disease, unspecified (PheCode 443.9), rs597808-G - Mean corpuscular haemoglobin (UKB data field 30050), rs597808-G - CD84 protein levels, rs597808-G - LAG3 protein levels, rs597808-G - PSME2 protein levels, rs597808-G - SMNDC1 protein levels, rs597808-G - NSFL1C protein levels, rs597808-? - Blood cell traits latent factor 10 (platelet), rs597808-G - Free cholesterol in small LDL, rs597808-G - Cholesterol in Large LDL, rs597808-G - Phospholipids to Total Lipids in Small VLDL percentage, rs597808-G - Triglycerides to Total Lipids in Small VLDL percentage, rs597808-G - Cholesterol to Total Lipids in Medium LDL percentage, rs597808-G - Cholesterol to Total Lipids in Very Large VLDL percentage, rs597808-G - Cholesterol in Medium VLDL, rs597808-G - Free Cholesterol to Total Lipids in Very Small VLDL percentage, rs597808-G - Total lipids in very small VLDL, rs597808-G - Phospholipids to Total Lipids in Very Small VLDL percentage, rs597808-A - Systemic lupus erythematosus, rs597808-G - Allergic disease (asthma, hay fever and/or eczema) (multivariate analysis), rs597808-A - 1-(1-enyl-palmitoyl)-2-linoleoyl-GPC (p-16:0/18:2) levels, rs597808-G - Reactive lymphocyte count, rs597808-G - CLEC6A protein levels, rs597808-G - PSME1 protein levels, rs597808-G - ZBTB17 protein levels, rs597808-G - MCAM protein levels, rs597808-G - DPY30 protein levels, rs597808-G - F2R protein levels, rs597808-G - SRP14 protein levels, rs597808-G - Phospholipids in LDL, rs597808-G - Triglycerides to Total Lipids in Very Large VLDL percentage, rs597808-G - Cholesteryl Esters to Total Lipids in Medium VLDL percentage, rs597808-G - Free Cholesterol to Total Lipids in Medium VLDL percentage, rs597808-G - Cholesteryl Esters to Total Lipids in Very Small VLDL percentage, rs597808-G - Remnant cholesterol (non-HDL, non-LDL -cholesterol), rs597808-G - Colorectal cancer or advanced adenoma, rs597808-G - Lymphocyte Absolute Count, rs597808-A - Cholesteryl esters in IDL (UKB data field 23527), rs597808-A - Left ventricular stroke volume, rs597808-A - Weight (minimum, inv-normal transformed), rs597808-A - red blood cell count (RBC, mean, inv-norm transformed), rs597808-G - UBAC1 protein levels, rs597808-G - SCARF1 protein levels, rs597808-G - EGLN1 protein levels, rs597808-G - IL15RA protein levels, rs597808-G - Free Cholesterol to Total Lipids in Large LDL percentage, rs597808-G - Cholesterol to Total Lipids in Small VLDL percentage, rs597808-G - Phospholipids to Total Lipids in Medium VLDL percentage, rs597808-G - Cholesterol to Total Lipids in Very Small VLDL percentage, rs597808-G - Cholesterol to Total Lipids in IDL percentage, rs597808-G - Cholesteryl Esters to Total Lipids in IDL percentage, rs597808-G - Free cholesterol in very small VLDL, rs597808-A - High-density lipoprotein levels (MTAG), rs597808-A - Body mass index (BMI, mean, inv-normal transformed), rs597808-G - CPA4 protein levels, rs597808-G - IL32 protein levels, rs597808-G - Cholesteryl Esters in Medium VLDL, rs597808-A - Plasma protease C1 inhibitor levels, rs597808-G - Lymphocyte side fluorescence, rs597808-G - Reticulocyte percentage (UKB data field 30240), rs597808-G - CPPED1 protein levels, rs597808-G - CSTB protein levels, rs597808-G - CD38 protein levels, rs597808-G - FUS protein levels, rs597808-G - RILP protein levels, rs597808-G - SLITRK2 protein levels, rs597808-G - OGFR protein levels, rs597808-G - FCRL3 protein levels, rs597808-G - PDCD5 protein levels, rs597808-G - Cholesterol to Total Lipids in Large LDL percentage, rs597808-G - Cholesterol esters in very small VLDL, rs597808-G - Concentration of very small VLDL particles, rs597808-? - Whole brain restricted isotropic diffusion (multivariate analysis), rs597808-A - Total lipids in IDL (UKB data field 23524), rs597808-A - Myocardial infarction (PheCode 411.2), rs597808-G - CXCL6 protein levels, rs597808-G - CD80 protein levels, rs597808-G - CD86 protein levels, rs597808-G - GDF2 protein levels, rs597808-G - PSMG3 protein levels, rs597808-G - GNLY protein levels, rs597808-G - LTB protein levels, rs597808-G - HDGFL2 protein levels, rs597808-G - EIF4EBP1 protein levels, rs597808-G - Free Cholesterol to Total Lipids in Small VLDL percentage, rs597808-G - Cholesterol to Total Lipids in Medium VLDL percentage, rs597808-G - Triglycerides to Total Lipids in Medium VLDL percentage, rs597808-G - Total cholesterol minus HDL-C levels, rs597808-G - Cholesterol levels in very small VLDL, rs597808-G - Triglycerides to Total Lipids in Very Small VLDL percentage, rs4766578-T - Smoking initiation, rs4766578-T - Phospholipid levels in small LDL, rs4766578-T - Free cholesterol levels in medium LDL, rs4766578-? - Fibrinogen levels or tissue plasminogen activator levels (pleiotropy), rs4766578-T - Free cholesterol in large LDL (UKB data field 23535), rs4766578-T - Total esterified cholesterol levels (UKB data field 23415), rs4766578-T - Aging, rs4766578-A - Gout, rs4766578-T - Other chronic ischemic heart disease, unspecified (PheCode 411.8), rs4766578-T - Atherosclerosis (PheCode 440), rs4766578-T - sodium (minimum, inv-norm transformed), rs4766578-A - ITGAM protein levels, rs4766578-A - Smoking initiation (ever regular vs never regular), rs4766578-A - Tumor necrosis factor receptor 2 levels, rs4766578-T - Cholesterol levels in small LDL, rs4766578-T - Cholesteryl ester levels in large LDL, rs4766578-T - Right ventricular end diastolic volume, rs4766578-T - Right ventricular stroke volume, rs4766578-T - Free cholesterol to total lipids in medium VLDL percentage (UKB data field 23597), rs4766578-? - Type 2 diabetes mellitus adjusted for BMI or coronary artery disease (pleiotropy), rs4766578-T - Esophagitis, GERD and related diseases (PheCode 530.1), rs4766578-A - CCL19 protein levels, rs4766578-A - HDL cholesterol, rs4766578-T - Cholesterol levels in large LDL, rs4766578-T - Total lipid levels in large LDL, rs4766578-T - Phospholipid levels in large LDL, rs4766578-? - Fibrinogen levels or factor VII levels or factor XI levels or tissue plasminogen activator levels (pleiotropy), rs4766578-T - Total omega-6 fatty acid levels, rs4766578-T - Total free cholesterol levels (UKB data field 23419), rs4766578-T - Total cholesterol levels (UKB data field 23400), rs4766578-A - Low fluorescent percentage of reticulocytes, rs4766578-? - Current medication use (UKB data field 20003), rs4766578-T - Telomere length (principal component 1), rs4766578-T - Myasthenia gravis, rs4766578-T - Peripheral vascular disease, rs4766578-T - Diseases of white blood cells (PheCode 288), rs4766578-? - Reaction time, rs4766578-T - Total lipid levels in small LDL, rs4766578-T - Free cholesterol levels in LDL, rs4766578-T - Free cholesterol in IDL (UKB data field 23528), rs4766578-T - low density lipoprotein cholesterol (LDLC, maximum, inv-norm transformed), rs4766578-T - Atherosclerosis of the extremities (PheCode 440.2), rs4766578-T - Arthritis (juvenile idiopathic), rs4766578-A - Medium fluorescent percentage of reticulocytes, rs4766578-T - Basophil (absolute count, maximum, inv-norm transformed), rs4766578-T - Hypertension (PheCode 401), rs4766578-T - GERD (PheCode 530.11), rs4766578-A - Aspartate aminotransferase levels (UKB data field 30650), rs4766578-T - Free cholesterol levels in large LDL, rs4766578-T - Total lipid levels in LDL, rs4766578-T - Phospholipid levels in LDL, rs4766578-T - Cholesterol to total lipids ratio in medium LDL, rs4766578-T - Aspartate aminotransferase (AST, mean, inv-norm transformed), rs4766578-T - Aspartate aminotransferase (AST, maximum, inv-norm transformed), rs4766578-A - SLAMF1 protein levels, rs4766578-A - FLT3 protein levels, rs4766578-T - Free cholesterol levels in small LDL, rs4766578-T - Cholesterol levels in medium LDL, rs4766578-T - Elevated white blood cell count (PheCode 288.2), rs4766578-A - HLA A protein levels, rs4766578-T - Vitiligo, rs4766578-T - Free cholesterol to total lipids ratio in small HDL, rs4766578-T - Cholesteryl ester levels in LDL, rs4766578-T - Diseases of esophagus (PheCode 530), rs35350651-AC - Primary biliary cholangitis, rs35350651-A - Triglycerides to total lipids ratio in IDL, rs35350651-AC - AARSD1 protein levels, rs35350651-AC - CLC protein levels, rs35350651-AC - PPCDC protein levels, rs35350651-A - Cholesterol to total lipids ratio in IDL, rs35350651-A - Triglycerides to total lipids ratio in medium LDL, rs35350651-AC - INSR protein levels, rs35350651-AC - KITLG protein levels, rs35350651-AC - GP6 protein levels, rs35350651-AC - CLEC10A protein levels, rs35350651-AC - PRG2 protein levels, rs35350651-AC - NHLRC3 protein levels, rs35350651-? - Coronary artery disease (confirmatory factor analysis Factor 16), rs35350651-AC - KEL protein levels, rs35350651-AC - TIMP3 protein levels, rs35350651-AC - SUMF2 protein levels, rs35350651-AC - PEBP1 protein levels, rs35350651-? - Platelet glycoprotein Ib alpha chain levels, rs35350651-AC - PRG3 protein levels, rs35350651-AC - RNASE3 protein levels, rs35350651-AC - PAXX protein levels, rs35350651-A - Myocardial infarction, rs35350651-A - Right ventricular end systolic volume, rs35350651-AC - CD4 on CD4+ T cell, rs35350651-? - Laminin-2 levels, rs35350651-AC - Reticulocyte production index, rs35350651-AC - PPME1 protein levels, rs35350651-AC - Cardiometabolic multimorbidity, rs35350651-AC - RABGAP1L protein levels, rs35350651-A - Cholesterol to total lipids ratio in very small VLDL, rs35350651-A - Leucine levels, rs35350651-A - Cholesterol to total lipids ratio in large LDL, rs35350651-A - Triglycerides to total lipids ratio in large LDL, rs10774625-G - Glycated hemoglobin levels, rs10774625-G - Mean spheric corpuscular volume, rs10774625-A - Cholesteryl esters to total lipids ratio in large HDL, rs10774625-A - Free cholesterol to total lipids ratio in medium HDL, rs10774625-A - Cholesteryl ester levels in HDL, rs10774625-A - Free cholesterol to total lipids ratio in very small VLDL, rs10774625-G - CPXM1 protein levels, rs10774625-A - Estimated glomerular filtration rate, rs10774625-G - Asthma (childhood onset), rs10774625-G - Body mass index and HDL-C (pairwise), rs10774625-A - Large artery stroke (MTAG), rs10774625-G - CSF3R protein levels, rs10774625-G - CTSD protein levels, rs10774625-G - PLAU protein levels, rs10774625-G - KIR2DS4 protein levels, rs10774625-G - SIGLEC8 protein levels, rs10774625-G - Body mass index and coronary artery disease (pairwise), rs10774625-A - Externalizing behaviour (multivariate analysis), rs10774625-A - Free cholesterol levels in HDL, rs10774625-A - EGF-like repeat and discoidin I-like domain-containing protein 3 levels, rs10774625-A - Matrilin-2 levels, rs10774625-G - FUT8 protein levels, rs10774625-G - PLAUR protein levels, rs10774625-A - Retinal vascular caliber, rs10774625-G - Body mass index and systole blood pressure (pairwise), rs10774625-G - CD101 protein levels, rs10774625-G - GZMB protein levels, rs10774625-G - FCRL2 protein levels, rs10774625-A - Coronary artery disease (myocardial infarction, percutaneous transluminal coronary angioplasty, coronary artery bypass grafting, angina or chromic ischemic heart disease), rs10774625-A - Urate levels, rs10774625-? - Lifetime smoking, rs10774625-A - Protein kinase C-binding protein NELL2 levels, rs10774625-A - Linoleic acid percentage of total fatty acids, rs10774625-G - Systolic blood pressure (UKB data field 4080), rs10774625-G - INPP5D protein levels, rs10774625-G - TNFSF14 protein levels, rs10774625-G - LILRB2 protein levels, rs10774625-G - Mitral valve prolapse, rs10774625-? - Rheumatoid arthritis or type 1 diabetes, rs10774625-? - Pain (pleiotropy), rs10774625-A - Free cholesterol to total lipids ratio in IDL, rs10774625-G - ADGRF5 protein levels, rs10774625-G - TNFSF8 protein levels, rs10774625-G - Left ventricle diastolic internal dimension, rs10774625-A - Parental longevity (father's age at death or father's attained age), rs10774625-? - Fibrinogen levels or plasminogen activator inhibitor 1 levels (pleiotropy), rs10774625-A - Chronic elevation of alanine aminotransferase (cALT) levels, rs10774625-G - CDCP1 protein levels, rs10774625-G - ITGB7 protein levels, rs10774625-G - PLA2G15 protein levels, rs10774625-G - NID1 protein levels, rs653178-C - Thyroid peroxidase antibody positivity, rs653178-G - Mean arterial pressure, rs653178-T - Sum eosinophil basophil counts, rs653178-T - LDL cholesterol, rs653178-T - Cystatin C levels, rs653178-T - Non-albumin protein levels, rs653178-C - Cortical surface area, rs653178-C - Right ventricular stroke volume (MTAG), rs653178-C - Vertex-wise sulcal depth, rs653178-C - Cholesteryl esters to total lipids ratio in IDL, rs653178-C - Phospholipids to total lipids ratio in small VLDL, rs653178-? - Asthma or COVID-19 (pleiotropy), rs653178-C - Systemic lupus erythematosus (MTAG), rs653178-C - Triglyceride to HDL cholesterol ratio, rs653178-T - Lymphocyte percentage (UKB data field 30180), rs653178-T - FCRL5 protein levels, rs653178-T - Cholesterol to Total Lipids in Medium HDL percentage, rs653178-T - Cholesteryl Esters to Total Lipids in Small HDL percentage, rs653178-C - Celiac disease or Rheumatoid arthritis, rs653178-? - Eczema, rs653178-T - Serum albumin levels, rs653178-C - Neutrophil-to-lymphocyte ratio, rs653178-T - Serum phosphate levels, rs653178-T - CD45RA- CD4+ T cell Absolute Count, rs653178-C - Free cholesterol levels in IDL, rs653178-C - Phospholipid levels in IDL, rs653178-C - Cholesterol levels in medium VLDL, rs653178-? - Whole brain free water diffusion (multivariate analysis), rs653178-T - Monocyte side fluorescence, rs653178-T - Total Cholesterol in IDL, rs653178-C - Diastolic blood pressure (MTAG), rs653178-T - Neutrophill percentage (UKB data field 30200), rs653178-T - Average diameter for LDL particles, rs653178-T - Hay fever and/or eczema, rs653178-T - Lymphocyte percentage of white cells, rs653178-? - Brain shape (segment 1), rs653178-C - Cholesteryl esters to total lipids ratio in very small VLDL, rs653178-C - Vertex-wise cortical surface area, rs653178-C - Triglycerides to total lipids ratio in very small VLDL, rs653178-C - Total lipid levels in IDL, rs653178-C - Cholesterol levels in large HDL, rs653178-C - Cholesteryl ester levels in large HDL, rs653178-C - Cholesteryl ester levels in very large HDL, rs653178-? - Triglyceride levels in non-type 2 diabetes, rs653178-T - Procollagen C-endopeptidase enhancer 2 levels, rs653178-T - Eosinophil forward scatter distribution width, rs653178-T - CD8A protein levels, rs653178-T - Triglyceride to phosphoglyceride ratio, rs653178-T - Triglycerides to Total Lipids in Very Large HDL percentage, rs653178-T - Monounsaturated fatty acids to total fatty acids percentage, rs653178-T - Cholesterol to Total Lipids in Small HDL percentage, rs653178-T - Neutrophil percentage of white cells, rs653178-T - Serum alkaline phosphatase levels, rs653178-C - Phospholipids to total lipids ratio in medium VLDL, rs653178-C - Phospholipids to total lipids ratio in large HDL, rs653178-C - Cholesteryl ester levels in medium VLDL, rs653178-? - Lifetime smoking (without educational attainment), rs653178-T - Beta-2-microglobulin levels, rs653178-T - C-X-C motif chemokine 16 levels, rs653178-? - Occipital area (unadjusted for global measures), rs653178-? - Neutrophils and lymphocytes in blood (confirmatory factor analysis Factor 35), rs653178-C - total cholesterol (maximum, inv-norm transformed), rs653178-C - Weight (maximum, inv-normal transformed), rs653178-C - Weight (mean, inv-normal transformed), rs653178-T - Urate levels (UKB data field 30880), rs653178-T - B2M protein levels, rs653178-T - CD28 protein levels, rs653178-T - IL2RG protein levels, rs653178-T - PCDH9 protein levels, rs653178-T - Free Cholesterol to Total Lipids in Small LDL percentage, rs653178-T - Phospholipids to Total Lipids in Medium HDL percentage, rs653178-T - Free Cholesterol to Total Lipids in Medium LDL percentage, rs653178-T - Eosinophil percentage of granulocytes, rs653178-C - Cortical thickness, rs653178-? - Brain morphology (MOSTest), rs653178-T - GOLM2 protein levels, rs653178-T - PDCD1LG2 protein levels, rs653178-T - Triglycerides to Total Lipids in Large HDL percentage, rs653178-T - Blood pressure, rs653178-T - Chronic kidney disease, rs653178-T - Asthma, rs653178-C - Cholesteryl ester levels in very small VLDL, rs653178-C - Cholesteryl ester levels in IDL, rs653178-C - Sphingomyelin levels, rs653178-C - Cholesterol to total lipids ratio in medium VLDL, rs653178-T - Lymphocyte activation gene 3 protein levels, rs653178-C - Left ventricular end diastolic volume (indexed to body surface area), rs653178-T - CD300C protein levels, rs653178-T - LAIR2 protein levels, rs653178-T - SIGLEC5 protein levels, rs653178-T - Cholesteryl Esters to Total Lipids in Medium HDL percentage, rs653178-? - High eosinophilic (T2) asthma vs low eosinophilic (non-T2) asthma, rs653178-T - Triglycerides to Total Lipids in Medium HDL percentage, rs653178-T - Polyunsaturated fatty acids to monounsaturated fatty acids ratio, rs653178-T - Triglycerides to Total Lipids in Small HDL percentage, rs653178-C - Triglycerides to total lipids ratio in medium VLDL, rs653178-T - Phospholipids in very small VLDL, rs653178-C - End-diastolic bi-ventricular shape (principal component 1), rs653178-T - Cholesterol esters in IDL, rs653178-C - Left ventricular end systolic volume (indexed to body surface area), rs653178-C - Triglyceride percentage of total lipids in intermediate-density lipoprotein, rs653178-T - Free Cholesterol to Total Lipids in IDL percentage, rs653178-T - Neutrophil percentage of granulocytes, rs653178-T - Serum total protein levels, rs653178-T - Aspartate aminotransferase to alanine aminotransferase ratio, rs653178-T - Direct bilirubin levels, rs653178-C - Free cholesterol to total lipids ratio in medium VLDL, rs653178-C - Vertex-wise cortical thickness, rs653178-C - Cholesterol levels in IDL, rs653178-C - Cholesterol to total lipids ratio in large HDL, rs653178-C - Free cholesterol levels in large HDL, rs653178-C - Free cholesterol to total lipids ratio in small VLDL, rs653178-C - Body mass index (BMI, maximum, inv-normal transformed), rs653178-T - CD300A protein levels, rs653178-T - Eosinophill percentage (UKB data field 30210), rs653178-T - Triglycerides in small HDL, rs653178-T - Phospholipids to Total Lipids in Large VLDL percentage	pri_breast	RA
Primary Malignancy Breast	Neoplasms	Thromboembolic	Diseases of the circulatory system	no	0.994221	rs3184504	0.994459	12	111884608	T	C	-0.031567	0.005411	5.57e-09	0.049705	0.007972	4.66e-10	29	7	SH2B3	missense_variant	yes	BRAP, ERP29, PPP1CC	457	rs3184504-? - Fibrinogen levels, rs3184504-T - Coronary artery disease, rs3184504-C - Myeloid white cell count, rs3184504-? - Height, rs3184504-? - Hypothyroidism, rs3184504-? - White blood cell count, rs3184504-? - Celiac disease, rs3184504-T - IgA levels, rs3184504-C - Reticulocyte fraction of red cells, rs3184504-C - Hemoglobin, rs3184504-C - Lymphocyte count, rs3184504-C - Rheumatoid arthritis (rheumatoid factor and/or anti-cyclic citrullinated peptide seropositive), rs3184504-T - Monocyte count, rs3184504-C - Platelet count, rs3184504-C - Medication use (thyroid preparations), rs3184504-C - Hematocrit, rs3184504-T - Acetate levels, rs3184504-? - Ischemic stroke or fibrinogen levels (pleiotropy), rs3184504-? - Vitamin D-binding protein levels, rs3184504-T - Semaphorin-4D levels, rs3184504-C - Metabolite levels (kynurenine; cmh_kynurenine; Kynurenine), rs3184504-T - Total cholesterol in large LDL, rs3184504-T - Total cholesterol to total lipids ratio in medium LDL, rs3184504-T - Cholesterol esters in medium LDL, rs3184504-? - Stroke, rs3184504-T - Hypothyroidism NOS (PheCode 244.4), rs3184504-T - PT international normalized ratio (INR, maximum, inv-norm transformed), rs3184504-T - Splenomegaly (PheCode 579.2), rs3184504-T - high density lipoprotein cholesterol (HDLC, minimm, inv-norm transformed), rs3184504-? - Interleukin-18 levels, rs3184504-T - platelet count (maximum, inv-norm transformed), rs3184504-T - mean corpuscular volume (MCV, maximum, inv-norm transformed), rs3184504-T - mean corpuscular volume (MCV, mean, inv-norm transformed), rs3184504-C - High light scatter reticulocyte percentage (UKB data field 30290), rs3184504-C - CWC15 protein levels, rs3184504-C - CXCL10 protein levels, rs3184504-C - CXCL13 protein levels, rs3184504-C - CCL18 protein levels, rs3184504-C - CCL21 protein levels, rs3184504-C - CCL5 protein levels, rs3184504-C - CD244 protein levels, rs3184504-C - CD6 protein levels, rs3184504-C - CD74 protein levels, rs3184504-C - CD7 protein levels, rs3184504-C - GCNT1 protein levels, rs3184504-C - KLRB1 protein levels, rs3184504-C - TINAGL1 protein levels, rs3184504-C - TNFRSF1B protein levels, rs3184504-C - LILRA2 protein levels, rs3184504-C - PTPRC protein levels, rs3184504-C - PTPRH protein levels, rs3184504-C - TPP1 protein levels, rs3184504-C - LY96 protein levels, rs3184504-C - SCLY protein levels, rs3184504-C - HGF protein levels, rs3184504-C - MAD1L1 protein levels, rs3184504-C - SEMA3F protein levels, rs3184504-C - ICAM1 protein levels, rs3184504-C - SIAE protein levels, rs3184504-C - SIGLEC10 protein levels, rs3184504-C - IL12RB1 protein levels, rs3184504-C - IL2RB protein levels, rs3184504-C - NOTCH1 protein levels, rs3184504-C - FASLG protein levels, rs3184504-C - PDCD1 protein levels, rs3184504-C - PEAR1 protein levels, rs3184504-T - Polyunsaturated fatty acid levels, rs3184504-C - Phospholipids in large HDL, rs3184504-C - Concentration of very large HDL particles, rs3184504-C - Total concentration of lipoprotein particles, rs3184504-C - HDL cholesterol levels, rs3184504-C - Cholesteryl Esters in HDL, rs3184504-C - Phospholipids in HDL, rs3184504-C - Total lipids in large HDL, rs3184504-T - Eosinophil count, rs3184504-T - Diastolic blood pressure, rs3184504-C - Colorectal cancer, rs3184504-T - Type 1 diabetes, rs3184504-A - Primary sclerosing cholangitis, rs3184504-C - Endometrial cancer (endometrioid histology), rs3184504-C - Neutrophil count, rs3184504-T - Parental longevity (father's age at death), rs3184504-T - Medication use (calcium channel blockers), rs3184504-T - Total cholesterol levels, rs3184504-C - Offspring birth weight, rs3184504-T - Hemoglobin levels, rs3184504-C - Basophil count, rs3184504-? - Metabolic syndrome, rs3184504-T - Serum levels of protein CXCL11, rs3184504-C - Hashimoto thyroiditis, rs3184504-? - Cystatin C plasma levels, rs3184504-C - IDP dMRI TBSS OD Posterior corona radiata R, rs3184504-? - Coronary artery disease or tissue plasminogen activator levels (pleiotropy), rs3184504-? - Ischemic stroke or factor VII levels (pleiotropy), rs3184504-? - Whole brain restricted directional diffusion (multivariate analysis), rs3184504-C - Low density lipoprotein cholesterol levels, rs3184504-? - High density lipoprotein cholesterol levels, rs3184504-T - Quinolinate levels, rs3184504-C - X-12100 levels, rs3184504-C - Kynurenine levels, rs3184504-? - Heart failure (multivariate analysis), rs3184504-T - Hemoglobin concentration, rs3184504-T - Concentration of medium LDL particles, rs3184504-T - Concentration of small LDL particles, rs3184504-T - Phospholipids in small LDL, rs3184504-T - Cholesteryl esters to total lipids ratio in medium LDL, rs3184504-T - eosinophil (fraction, maximum, inv-norm transformed), rs3184504-T - Hemoglobin A1c (HbA1c, mean, inv-norm transformed), rs3184504-T - Thyroid problems, rs3184504-T - hemoglobin (mean, inv-norm transformed), rs3184504-C - ADA2 protein levels, rs3184504-C - Immature reticulocyte fraction (UKB data field 30280), rs3184504-C - ADGRE1 protein levels, rs3184504-C - AGER protein levels, rs3184504-C - AMIGO2 protein levels, rs3184504-C - CSF1R protein levels, rs3184504-C - CCL4 protein levels, rs3184504-C - CD163 protein levels, rs3184504-C - CD200R1 protein levels, rs3184504-C - Haematocrit percentage (UKB data field 30030), rs3184504-C - GBP1 protein levels, rs3184504-C - KCTD5 protein levels, rs3184504-C - KLK7 protein levels, rs3184504-C - KLRD1 protein levels, rs3184504-C - PRCP protein levels, rs3184504-C - TNFRSF10A protein levels, rs3184504-C - PRTN3 protein levels, rs3184504-C - TNFRSF8 protein levels, rs3184504-C - PTPRB protein levels, rs3184504-C - VNN2 protein levels, rs3184504-C - GSN protein levels, rs3184504-C - LY75 protein levels, rs3184504-C - IDO1 protein levels, rs3184504-C - MICB or MICA protein levels, rs3184504-C - SHISA5 protein levels, rs3184504-C - SIGLEC6 protein levels, rs3184504-C - IL12B protein levels, rs3184504-C - SIRPB1 protein levels, rs3184504-C - SKAP1 protein levels, rs3184504-C - SLAMF6 protein levels, rs3184504-C - STC2 protein levels, rs3184504-C - PAPPA protein levels, rs3184504-C - Free cholesterol in very large HDL, rs3184504-C - Phospholipids in very large HDL, rs3184504-C - Concentration of HDL particles, rs3184504-C - Omega-6 fatty acids levels, rs3184504-C - Phosphatidylcholine levels, rs3184504-C - Phosphoglycerides levels, rs3184504-C - Cholesterol in Large HDL, rs3184504-C - Cholesteryl Esters in Small HDL, rs3184504-T - Systolic blood pressure, rs3184504-T - Red blood cell traits, rs3184504-? - Tonsillectomy, rs3184504-? - Systolic blood pressure (cigarette smoking interaction), rs3184504-? - Red blood cell count, rs3184504-T - Appendicular lean mass, rs3184504-T - Autoimmune thyroid disease, rs3184504-C - High light scatter reticulocyte count, rs3184504-C - Left ventricular end-diastolic volume, rs3184504-C - CD4+ T cell Absolute Count, rs3184504-C - Vascular cell adhesion protein 1 levels (VCAM1.2967.8.1), rs3184504-C - Primary sclerosing cholangitis (MTAG), rs3184504-? - Annual healthcare cost, rs3184504-T - Thyroid stimulating hormone levels, rs3184504-T - Serum total cholesterol levels, rs3184504-T - Total Cholesterol in small LDL, rs3184504-T - Esterified cholesterol levels, rs3184504-T - Total lipid levels in medium LDL, rs3184504-T - Hemoglobin A1c (HbA1c, maximum, inv-norm transformed), rs3184504-T - Hemoglobin A1c (HbA1c, minimum, inv-norm transformed), rs3184504-C - Estimated glomerular filtration rate (creatinine, cystatin c), rs3184504-T - potassium (mean, inv-norm transformed), rs3184504-T - Hypothyroidism (PheCode 244), rs3184504-T - total creatine kinase (minimum, inv-norm transformed), rs3184504-T - total cholesterol (mean, inv-norm transformed), rs3184504-T - low density lipoprotein cholesterol (LDLC, mean, inv-norm transformed), rs3184504-T - hemoglobin (maximum, inv-norm transformed), rs3184504-C - Reticulocyte count (UKB data field 30250), rs3184504-C - ADGRE2 protein levels, rs3184504-C - ADGRE5 protein levels, rs3184504-C - Total protein levels (UKB data field 30860), rs3184504-C - Cholesterol levels (UKB data field 30690), rs3184504-C - CD274 protein levels, rs3184504-C - CD79B protein levels, rs3184504-C - ITGAL protein levels, rs3184504-C - PLXNB2 protein levels, rs3184504-C - TIMP1 protein levels, rs3184504-C - TLR1 protein levels, rs3184504-C - TNFRSF10B protein levels, rs3184504-C - TNF protein levels, rs3184504-C - PTPRM protein levels, rs3184504-C - LILRB4 protein levels, rs3184504-C - LMNB2 protein levels, rs3184504-C - RNASET2 protein levels, rs3184504-C - XCL1 protein levels, rs3184504-C - SEMA7A protein levels, rs3184504-C - IL27 protein levels, rs3184504-C - ICAM3 protein levels, rs3184504-C - IL12A or IL12B protein levels, rs3184504-C - IL16 protein levels, rs3184504-C - SLAMF8 protein levels, rs3184504-C - NCR1 protein levels, rs3184504-C - SNRPB2 protein levels, rs3184504-C - FCER2 protein levels, rs3184504-C - FCGR3B protein levels, rs3184504-C - FCRL6 protein levels, rs3184504-C - TCOF1 protein levels, rs3184504-T - Linoleic acid levels, rs3184504-C - Sphingomyelins levels, rs3184504-C - Total lipids in very large HDL, rs3184504-C - Free Cholesterol to Total Lipids in Medium HDL percentage, rs3184504-C - Free cholesterol in medium HDL, rs3184504-C - Albumin levels, rs3184504-C - Total free cholesterol levels, rs3184504-C - Total phospholipid levels in lipoprotein particles, rs3184504-C - Total Lipids in HDL, rs3184504-C - Cholesteryl Esters in Large HDL, rs3184504-C - Sum neutrophil eosinophil counts, rs3184504-C - Reticulocyte count, rs3184504-C - Granulocyte count, rs3184504-? - Cardiovascular disease, rs3184504-C - Plateletcrit, rs3184504-C - High light scatter reticulocyte percentage of red cells, rs3184504-? - Coronary artery disease or plasminogen activator inhibitor 1 levels (pleiotropy), rs3184504-C - Whole body fat free mass (UKB data field 23101), rs3184504-T - Cholesterol esters in small LDL, rs3184504-T - Cholesteryl esters to total lipids ratio in small LDL, rs3184504-T - Total cholesterol in HDL3, rs3184504-T - Total cholesterol to total lipids ratio in large LDL, rs3184504-T - Cholesteryl esters to total lipids ratio in large LDL, rs3184504-T - Concentration of large LDL particles, rs3184504-T - Total cholesterol in medium LDL, rs3184504-C - Estimated glomerular filtration rate (cystatin c), rs3184504-T - eosinophil (absolute count, maximum, inv-norm transformed), rs3184504-? - Ischemic stroke, rs3184504-T - mean corpuscular volume (MCV, minimum, inv-norm transformed), rs3184504-T - total creatine kinase (mean, inv-norm transformed), rs3184504-T - high density lipoprotein cholesterol (HDLC, mean, inv-norm transformed), rs3184504-T - mean corpuscular hemoglobin (MCH, minimum, inv-norm transformed), rs3184504-T - total creatine kinase (maximum, inv-norm transformed), rs3184504-T - platelet count (minimum, inv-norm transformed), rs3184504-T - mean corpuscular hemoglobin (MCH, maximum, inv-norm transformed), rs3184504-T - mean corpuscular hemoglobin (MCH, mean, inv-norm transformed), rs3184504-C - CLEC7A protein levels, rs3184504-C - ADAM15 protein levels, rs3184504-C - CTSS protein levels, rs3184504-C - CXCL9 protein levels, rs3184504-C - Apolipoprotein A levels (UKB data field 30630), rs3184504-C - CCL3 protein levels, rs3184504-C - CD160 protein levels, rs3184504-C - CD226 protein levels, rs3184504-C - CD72 protein levels, rs3184504-C - Haemoglobin concentration (UKB data field 30020), rs3184504-C - GPC1 protein levels, rs3184504-C - VCAM1 protein levels, rs3184504-C - SEMA4D protein levels, rs3184504-C - IGF1R protein levels, rs3184504-C - SORT1 protein levels, rs3184504-C - NOS3 protein levels, rs3184504-C - FCAMR protein levels, rs3184504-C - FCGR2A protein levels, rs3184504-C - OSCAR protein levels, rs3184504-C - OSM protein levels, rs3184504-C - Apolipoprotein A1 levels, rs3184504-C - Total cholines levels, rs3184504-? - Inflammatory bowel disease, rs3184504-C - Body mass index, rs3184504-C - Endometrial cancer, rs3184504-T - Multiple sclerosis, rs3184504-T - Liver enzyme levels (alanine transaminase), rs3184504-T - Retinal venular width, rs3184504-C - Central Memory CD4+ T cell Absolute Count, rs3184504-T - Non-HDL cholesterol levels, rs3184504-T - T-cell surface glycoprotein CD5 levels, rs3184504-T - C-X-C motif chemokine 10 levels, rs3184504-T - C-X-C motif chemokine 9 levels, rs3184504-T - Low affinity immunoglobulin gamma Fc region receptor III-B levels, rs3184504-T - NT-3 growth factor receptor levels, rs3184504-? - Hypothyroidism or rheumatoid arthritis (pleiotropy), rs3184504-T - Total lipids in small LDL, rs3184504-? - Inflammatory markers and poor diet (confirmatory factor analysis Factor 30), rs3184504-T - Free cholesterol in large LDL, rs3184504-T - Total lipids in large LDL, rs3184504-T - Free cholesterol in medium LDL, rs3184504-T - eosinophil (fraction, mean, inv-norm transformed), rs3184504-T - Systolic blood pressure (MTAG), rs3184504-T - total cholesterol (minimum, inv-norm transformed), rs3184504-C - ADGRG1 protein levels, rs3184504-C - CPVL protein levels, rs3184504-C - CR1 protein levels, rs3184504-C - ARSA protein levels, rs3184504-C - CST7 protein levels, rs3184504-C - CXCL11 protein levels, rs3184504-C - CXCL12 protein levels, rs3184504-C - C1QA protein levels, rs3184504-C - CD40 protein levels, rs3184504-C - CD4 protein levels, rs3184504-C - GALNT10 protein levels, rs3184504-C - GALNT3 protein levels, rs3184504-C - TGFA protein levels, rs3184504-C - KLRF1 protein levels, rs3184504-C - RBP5 protein levels, rs3184504-C - VEGFA protein levels, rs3184504-C - HLA DRA protein levels, rs3184504-C - SIGLEC1 protein levels, rs3184504-C - SIGLEC9 protein levels, rs3184504-C - FGFBP1 protein levels, rs3184504-? - Blood cell traits latent factor 6 (red cell (and basophil)), rs3184504-C - Saturated fatty acids levels, rs3184504-C - Cholesteryl Esters in Medium HDL, rs3184504-C - Total lipids in medium HDL, rs3184504-C - Total esterified cholesterol levels, rs3184504-C - Total fatty acid levels, rs3184504-C - Free cholesterol in large HDL, rs3184504-C - Beta-2 microglubulin plasma levels, rs3184504-C - Colorectal or endometrial cancer, rs3184504-? - Diastolic blood pressure (cigarette smoking interaction), rs3184504-? - Chronic inflammatory diseases (ankylosing spondylitis, Crohn's disease, psoriasis, primary sclerosing cholangitis, ulcerative colitis) (pleiotropy), rs3184504-? - Latent autoimmune diabetes vs. type 2 diabetes, rs3184504-T - C-C motif chemokine 3 levels, rs3184504-? - Aspartate aminotransferase levels, rs3184504-? - Ischemic stroke or factor XI levels (pleiotropy), rs3184504-? - Ischemic stroke or plasminogen activator inhibitor 1 levels (pleiotropy), rs3184504-T - Fibroblast growth factor-binding protein 1 levels, rs3184504-T - Cryptic phenotype that captures autosomal dominant polycystic kidney disease severity, rs3184504-? - Vitamin D-binding protein levels (adjusted for GC haplotype), rs3184504-C - Eosinophil side scatter distribution width, rs3184504-T - Alanine aminotransferase levels, rs3184504-? - Leukocyte telomere length or COVID-19 infection (MTAG), rs3184504-T - Total lipids in IDL, rs3184504-T - Phospholipids in large LDL, rs3184504-T - Heart attack, rs3184504-T - Takes medication for Thyroid problems?, rs3184504-T - eosinophil (absolute count, mean, inv-norm transformed), rs3184504-T - Body mass index (BMI, minimum, inv-normal transformed), rs3184504-T - hemoglobin (minimum, inv-norm transformed), rs3184504-T - low density lipoprotein cholesterol (LDLC, minimum, inv-norm transformed), rs3184504-T - Other symptoms involving abdomen and pelvis (PheCode 579), rs3184504-C - High light scatter reticulocyte count (UKB data field 30300), rs3184504-C - CLSTN3 protein levels, rs3184504-C - ADA protein levels, rs3184504-C - AXL protein levels, rs3184504-C - BAP18 protein levels, rs3184504-C - Neutrophill count (UKB data field 30140), rs3184504-C - CD5L protein levels, rs3184504-T - Psoriasis, rs3184504-C - ITGA5 protein levels, rs3184504-C - TNFRSF9 protein levels, rs3184504-C - GZMA protein levels, rs3184504-C - ROBO1 protein levels, rs3184504-C - EFNA4 protein levels, rs3184504-C - SIT1 protein levels, rs3184504-C - IL18R1 protein levels, rs3184504-C - MYOC protein levels, rs3184504-C - NPC2 protein levels, rs3184504-C - FGF2 protein levels, rs3184504-C - PAG1 protein levels, rs3184504-T - Omega-6 fatty acid levels, rs3184504-C - Free Cholesterol to Total Lipids in Very Large HDL percentage, rs3184504-C - Total lipid levels in lipoprotein particles, rs3184504-C - Cholesterol in Small HDL, rs3184504-C - Free cholesterol in small HDL, rs3184504-C - Glaucoma (multi-trait analysis), rs3184504-C - Immature fraction of reticulocytes, rs3184504-C - T cell Absolute Count, rs3184504-? - Ischemic stroke or factor VIII levels (pleiotropy), rs3184504-? - Ischemic stroke or von Willebrand factor levels (pleiotropy), rs3184504-T - Natural killer cell receptor 2B4 levels, rs3184504-T - Interleukin-12 subunit beta levels, rs3184504-T - Phospholipids in medium LDL, rs3184504-T - Free cholesterol in IDL, rs3184504-T - Concentration of IDL particles, rs3184504-T - Phospholipids in IDL, rs3184504-T - Total cholesterol levels in LDL, rs3184504-T - Cholesterol esters in large LDL, rs3184504-T - diastolic blood pressure (DBP, mean, inv-normal transformed), rs3184504-T - PT international normalized ratio (INR, mean, inv-norm transformed), rs3184504-T - PT international normalized ratio (INR, minimum, inv-norm transformed), rs3184504-T - hematocrit (mean, inv-norm transformed), rs3184504-T - In your lifetime, have you smoked a total of at least 100 cigarettes?, rs3184504-C - ADAM8 protein levels, rs3184504-C - Total bilirubin levels (UKB data field 30840), rs3184504-C - CST3 protein levels, rs3184504-C - CXCL16 protein levels, rs3184504-C - CCL22 protein levels, rs3184504-C - Monocyte count (UKB data field 30130), rs3184504-C - CD300LF protein levels, rs3184504-C - CD83 protein levels, rs3184504-C - CDH17 protein levels, rs3184504-C - THOP1 protein levels, rs3184504-C - LAIR1 protein levels, rs3184504-C - MARCO protein levels, rs3184504-C - SDK2 protein levels, rs3184504-C - SIGLEC7 protein levels, rs3184504-C - NPL protein levels, rs3184504-C - PCDH17 protein levels, rs3184504-C - PECAM1 protein levels, rs3184504-C - Sum basophil neutrophil counts, rs3184504-T - Tumor necrosis factor levels, rs3184504-C - Birth weight, rs3184504-T - Hip circumference adjusted for BMI, rs3184504-? - Ischemic stroke or tissue plasminogen activator levels (pleiotropy), rs3184504-? - Diastolic blood pressure x depressive symptoms interaction (2df test), rs3184504-T - C-X-C motif chemokine 11 levels, rs3184504-? - Myeloproliferative neoplasms (MTAG), rs3184504-T - Total cholesterol to total lipids ratio in small LDL, rs3184504-? - Hypertension (confirmatory factor analysis Factor 12), rs3184504-T - potassium (maximum, inv-norm transformed), rs3184504-T - Coronary atherosclerosis (PheCode 411.4), rs3184504-T - high density lipoprotein cholesterol (HDLC, maximum, inv-norm transformed), rs3184504-T - Cerebrovascular disease (PheCode 433), rs3184504-T - monocyte (absolute count, mean, inv-norm transformed), rs3184504-T - hematocrit (maximum, inv-norm transformed), rs3184504-T - Sarcoidosis, rs3184504-T - platelet count (mean, inv-norm transformed), rs3184504-C - HDL cholesterol levels (UKB data field 30760), rs3184504-C - CRTAM protein levels, rs3184504-C - ARSB protein levels, rs3184504-C - DCTPP1 protein levels, rs3184504-C - BTN3A2 protein levels, rs3184504-C - CD22 protein levels, rs3184504-C - CD300E protein levels, rs3184504-C - CD48 protein levels, rs3184504-C - CD5 protein levels, rs3184504-C - CDH5 protein levels, rs3184504-C - CEACAM8 protein levels, rs3184504-C - FRZB protein levels, rs3184504-C - ITGB2 protein levels, rs3184504-C - KAZALD1 protein levels, rs3184504-C - TNR protein levels, rs3184504-C - LILRA5 protein levels, rs3184504-C - TXNDC15 protein levels, rs3184504-C - GP1BA protein levels, rs3184504-C - RELT protein levels, rs3184504-C - RNASE6 protein levels, rs3184504-C - LTA protein levels, rs3184504-C - LY9 protein levels, rs3184504-C - RSPO1 protein levels, rs3184504-C - WARS protein levels, rs3184504-C - HLA E protein levels, rs3184504-C - DEFA1 or DEFA1B protein levels, rs3184504-C - HS6ST1 protein levels, rs3184504-C - ICAM2 protein levels, rs3184504-C - IFI30 protein levels, rs3184504-C - IGSF8 protein levels, rs3184504-C - SLAMF7 protein levels, rs3184504-C - FCAR protein levels, rs3184504-C - NRCAM protein levels, rs3184504-T - Height (baseline), rs3184504-C - Concentration of large HDL particles, rs3184504-C - Cholesterol esters in very large HDL, rs3184504-C - Cholesterol in Medium HDL, rs3184504-C - Concentration of medium HDL particles, rs3184504-C - Free Cholesterol in HDL, rs3184504-C - Cholesterol levels in very large HDL, rs3184504-C - Histidine levels, rs3184504-C - Concentration of small HDL particles	597	rs7310615-G - LDL cholesterol levels x alcohol consumption (drinkers vs non-drinkers) interaction (2df), rs7310615-C - Systolic blood pressure x alcohol consumption interaction (2df test), rs7310615-G - Medication use (beta blocking agents), rs7310615-C - BMI at birth, rs7310615-C - Adenosine deaminase CECR1 levels, rs7310615-C - Vascular cell adhesion protein 1 levels, rs7310615-C - Node-level brain connectivity (multivariate analysis), rs7310615-C - Polyunsaturated fatty acids, rs7310615-C - neutrophil (fraction, minimum, inv-norm transformed), rs7310615-C - Takes medication for high blood pressure?, rs7310615-? - Interleukin-1 receptor antagonist protein levels, rs7310615-G - CSF2RB protein levels, rs7310615-G - CANT1 protein levels, rs7310615-G - CD2AP protein levels, rs7310615-G - PILRA protein levels, rs7310615-G - KDR protein levels, rs7310615-G - Free Cholesterol to Total Lipids in Small HDL percentage, rs7310615-C - Mean arterial pressure x alcohol consumption (light vs heavy) interaction (2df test), rs7310615-C - Edge-level brain connectivity (multivariate analysis), rs7310615-C - TNF-beta levels, rs7310615-C - chloride (mean, inv-norm transformed), rs7310615-C - Sodium (mean, inv-norm transformed), rs7310615-C - Essential hypertension (PheCode 401.1), rs7310615-C - lymphocyte (fraction, minimum, inv-norm transformed), rs7310615-? - Blood cell traits latent factor 9 (white cell), rs7310615-G - Medication use (diuretics), rs7310615-G - Hemoglobin A1c levels, rs7310615-C - Mean diameter of HDL particles, rs7310615-? - BMI and adiposity (confirmatory factor analysis Factor 7), rs7310615-C - diastolic blood pressure (DBP, maximum, inv-normal transformed), rs7310615-C - lymphocyte (fraction, mean, inv-norm transformed), rs7310615-G - Direct low density lipoprotein levels (UKB data field 30780), rs7310615-G - CCL17 protein levels, rs7310615-G - MMP12 protein levels, rs7310615-G - ESM1 protein levels, rs7310615-G - F11R protein levels, rs7310615-G - Triglycerides in medium HDL, rs7310615-? - Coronary artery disease or fibrinogen levels (pleiotropy), rs7310615-C - Total fatty acids, rs7310615-C - Total phosphoglycerides levels, rs7310615-C - Apolipoprotein A-I levels, rs7310615-C - Linoleic acid (18:2) levels, rs7310615-C - High blood pressure / hypertension, rs7310615-C - Ischemic heart disease (PheCode 411), rs7310615-C - lymphocyte (absolute count, maximum, inv-norm transformed), rs7310615-? - Hepatocyte growth factor levels, rs7310615-G - CLEC4D protein levels, rs7310615-C - LDL x depression interaction (2df test), rs7310615-G - TNFRSF10C protein levels, rs7310615-C - Bone marrow fat fraction of lumbar vertebra 5, rs7310615-G - Cholesterol to Total Lipids in Large HDL percentage, rs7310615-G - Free Cholesterol to Total Lipids in Large HDL percentage, rs7310615-C - Myeloproliferative neoplasms, rs7310615-G - LDL cholesterol levels x alcohol consumption (regular vs non-regular drinkers) interaction (2df), rs7310615-C - Serum urate levels, rs7310615-C - Phosphatidylcholine and other choline levels, rs7310615-C - chloride (minimum, inv-norm transformed), rs7310615-C - lymphocyte (fraction, maximum, inv-norm transformed), rs7310615-C - monocyte (absolute count, maximum, inv-norm transformed), rs7310615-G - LRRN1 protein levels, rs7310615-? - Gluteofemoral adipose tissue or endometrial cancer (pleiotropy), rs7310615-G - Triglycerides in HDL, rs7310615-G - Cholesteryl Esters to Total Lipids in Large HDL percentage, rs7310615-C - Systolic blood pressure x alcohol consumption (light vs heavy) interaction (2df test), rs7310615-C - Mean arterial pressure x alcohol consumption interaction (2df test), rs7310615-C - Medication use (agents acting on the renin-angiotensin system), rs7310615-G - Dyslexia, rs7310615-C - Free cholesterol levels, rs7310615-C - neutrophil (fraction, maximum, inv-norm transformed), rs7310615-C - systolic blood pressure (SBP, maximum, inv-normal transformed), rs7310615-G - Hypertension, rs7310615-C - Bone marrow fat fraction of thoracic vertebra 8, rs7310615-C - Diastolic blood pressure x alcohol consumption interaction (2df test), rs7310615-? - White matter microstructure (mode of anisotropy), rs7310615-G - Total bilirubin levels, rs7310615-? - Fibrinogen levels or factor VII levels (pleiotropy), rs7310615-G - CSF2RA protein levels, rs7310615-G - Impedance of whole body (UKB data field 23106), rs7310615-G - IL15 protein levels, rs7310615-G - EPO protein levels, rs7310615-G - Phospholipids to Total Lipids in Large HDL percentage, rs7310615-? - Autoimmune traits, rs7310615-C - Serum levels of protein THPO, rs7310615-? - Venous thromboembolism or fibrinogen levels (pleiotropy), rs7310615-C - neutrophil (fraction, mean, inv-norm transformed), rs7310615-C - lymphocyte (absolute count, mean, inv-norm transformed), rs7310615-C - monocyte (absolute count, minimum, inv-norm transformed), rs7310615-G - Diastolic blood pressure (UKB data field 4079), rs7310615-G - PILRB protein levels, rs7137828-C - Parental longevity (combined parental attained age, Martingale residuals), rs7137828-C - Parental longevity (combined parental age at death), rs7137828-C - eosinophil (absolute count, minimum, inv-norm transformed), rs7137828-C - eosinophil (fraction, minimum, inv-norm transformed), rs7137828-T - Phospholipids in small VLDL, rs7137828-T - Pyruvate levels, rs7137828-C - Glucose levels, rs7137828-? - Coronary artery disease or von Willebrand factor levels (pleiotropy), rs7137828-T - Free cholesterol to total lipids ratio in very large HDL, rs7137828-T - CD1C protein levels, rs7137828-T - TNFRSF13B protein levels, rs7137828-T - DPEP2 protein levels, rs7137828-T - IFNL1 protein levels, rs7137828-T - IL6R protein levels, rs7137828-T - Cholesteryl Esters to Total Lipids in Large LDL percentage, rs7137828-C - Bone marrow fat fraction of lumbar vertebra 1, rs7137828-C - Bone marrow fat fraction of right proximal femur, rs7137828-T - Total Lipids in Medium LDL, rs7137828-T - Free cholesterol in medium VLDL, rs7137828-C - Juvenile idiopathic arthritis (oligoarticular or rheumatoid factor-negative polyarticular), rs7137828-? - Spleen volume, rs7137828-C - Lactate levels, rs7137828-T - Interleukin-23 levels, rs7137828-T - Primary open angle glaucoma (MTAG), rs7137828-T - Primary open angle glaucoma (multi-trait analysis), rs7137828-C - lymphocyte (absolute count, minimum, inv-norm transformed), rs7137828-T - TNFSF11 protein levels, rs7137828-T - SELL protein levels, rs7137828-T - DMP1 protein levels, rs7137828-T - EGFR protein levels, rs7137828-T - IL18BP protein levels, rs7137828-T - NUCB2 protein levels, rs7137828-T - TFPI2 protein levels, rs7137828-C - Degree of unsaturation, rs7137828-C - Bone marrow fat fraction of lumbar vertebra 3, rs7137828-C - Mean bone marrow fat fraction of lumbar vertebrae 1-5, rs7137828-T - Cholesteryl Esters in Medium LDL, rs7137828-T - VLDL cholesterol levels, rs7137828-C - Parental longevity (father's attained age), rs7137828-? - Coronary artery disease or factor VII levels (pleiotropy), rs7137828-T - Monocyte side scatter, rs7137828-? - Glaucoma (primary open-angle), rs7137828-C - Basophil (absolute count, mean, inv-norm transformed), rs7137828-T - Red blood cell erythrocyte count (UKB data field 30010), rs7137828-T - TNFRSF14 protein levels, rs7137828-T - TNFRSF6B protein levels, rs7137828-T - DLL1 protein levels, rs7137828-? - Frailty (Factor 6 - Disability), rs7137828-T - Cholesteryl Esters in Small LDL, rs7137828-C - Bone marrow fat fraction of thoracic vertebra 12, rs7137828-C - Bone marrow fat fraction of lumbar vertebra 4, rs7137828-T - Docosahexaenoic acid levels, rs7137828-T - Cholesteryl Esters in VLDL, rs7137828-T - Diastolic blood pressure x alcohol consumption (light vs heavy) interaction (2df test), rs7137828-T - Allergic disease (asthma, hay fever or eczema), rs7137828-T - Aging traits (healthspan, parental lifespan or longevity) (multivariate analysis), rs7137828-? - Coronary artery disease or factor XI levels (pleiotropy), rs7137828-T - Total cholesterol levels in very large HDL, rs7137828-C - Albumin (minimum, inv-norm transformed), rs7137828-C - hematocrit (minimum, inv-norm transformed), rs7137828-C - white blood cell count (WBC, mean, inv-norm transformed), rs7137828-C - red blood cell count (RBC, maximum, inv-norm transformed), rs7137828-T - CR2 protein levels, rs7137828-T - LGALS9 protein levels, rs7137828-T - DSC2 protein levels, rs7137828-T - NTRK2 protein levels, rs7137828-T - Cholesteryl Esters in Large LDL, rs7137828-T - Cholesterol in Small VLDL, rs7137828-C - Bone marrow fat fraction of thoracic vertebra 9, rs7137828-C - Bone marrow fat fraction of thoracic vertebra 10, rs7137828-C - Bone marrow fat fraction of lumbar vertebra 2, rs7137828-T - Cholesterol in Medium LDL, rs7137828-T - Phospholipids in medium VLDL, rs7137828-T - Eosinophil percentage of white cells, rs7137828-C - white blood cell count (WBC, maximum, inv-norm transformed), rs7137828-T - CRLF1 protein levels, rs7137828-T - TREML2 protein levels, rs7137828-T - FLT3LG protein levels, rs7137828-T - Free cholesterol in small VLDL, rs7137828-C - Bone marrow fat fraction of thoracic vertebra 11, rs7137828-T - LDL cholesterol levels, rs7137828-C - Lactate levels (UKB data field 23471), rs7137828-T - COL28A1 protein levels, rs7137828-T - CDH3 protein levels, rs7137828-T - CEACAM21 protein levels, rs7137828-T - POLR2F protein levels, rs7137828-T - LAMP3 protein levels, rs7137828-T - TNFRSF4 protein levels, rs7137828-T - NELL2 protein levels, rs7137828-T - SPINK2 protein levels, rs7137828-T - PGLYRP1 protein levels, rs7137828-T - Concentration of medium VLDL particles, rs7137828-T - Pappalysin-1 levels, rs7137828-T - Neuronal growth regulator 1 levels, rs7137828-C - white blood cell count (WBC, minimum, inv-norm transformed), rs7137828-T - CD27 protein levels, rs7137828-T - WFIKKN1 protein levels, rs7137828-T - IL18 protein levels, rs7137828-T - IL2RA protein levels, rs7137828-T - Cholesterol in Small LDL, rs7137828-C - Mean bone marrow fat fraction of thoracic vertebrae 8-12, rs7137828-T - Cholesteryl Esters in LDL, rs7137828-T - Total Lipids in LDL, rs7137828-T - Concentration of LDL particles, rs7137828-T - Cholesteryl Esters to Total Lipids in Very Large HDL percentage, rs7137828-T - Total lipids in medium VLDL, rs597808-? - Waist-hip ratio, rs597808-A - Lymphocyte-to-monocyte ratio, rs597808-A - Phospholipids in IDL (UKB data field 23525), rs597808-? - Tibia length to body height ratio, rs597808-A - Free cholesterol to total lipids ratio in large HDL, rs597808-A - Heart failure, rs597808-G - CPE protein levels, rs597808-G - APEX1 protein levels, rs597808-G - ATG4A protein levels, rs597808-G - GPKOW protein levels, rs597808-G - HDGF protein levels, rs597808-G - DNPH1 protein levels, rs597808-G - SH2D1A protein levels, rs597808-G - ERMAP protein levels, rs597808-G - PARP1 protein levels, rs597808-G - FKBP4 protein levels, rs597808-G - Triglycerides to Total Lipids in Small LDL percentage, rs597808-G - Triglycerides to Total Lipids in Large LDL percentage, rs597808-G - Free Cholesterol to Total Lipids in Very Large VLDL percentage, rs597808-G - Phospholipids to Total Lipids in Chylomicrons and Extremely Large VLDL percentage, rs597808-G - Cholesterol in IDL, rs597808-? - Mean corpuscular hemoglobin, rs597808-G - Allergic disease (asthma, hay fever and/or eczema) (age of onset), rs597808-A - Low-density lipoprotein levels (MTAG), rs597808-? - Age of onset of childhood onset asthma, rs597808-G - Macrocytic percentage of red cells, rs597808-A - What is your weight? (pounds, inv-normal transformed), rs597808-G - ASAH1 protein levels, rs597808-G - KYAT1 protein levels, rs597808-G - PSIP1 protein levels, rs597808-G - DDX58 protein levels, rs597808-G - ELOA protein levels, rs597808-G - IL1RN protein levels, rs597808-G - Cholesterol to Total Lipids in Small LDL percentage, rs597808-G - Free Cholesterol in LDL, rs597808-G - Apolipoprotein B levels, rs597808-G - Clinical LDL cholesterol levels, rs597808-G - Cholesteryl Esters to Total Lipids in Very Large VLDL percentage, rs597808-G - Triglycerides to Total Lipids in Medium LDL percentage, rs597808-G - Cholesteryl Esters in IDL, rs597808-G - Triglycerides to Total Lipids in IDL percentage, rs597808-A - Smoking status (ever vs never smokers), rs597808-A - Gastroesophageal reflux disease, rs597808-G - Allergic rhinitis, rs597808-A - Cholesterol in IDL (UKB data field 23526), rs597808-? - Medication use for hypertension (number of purchases), rs597808-A - Peripheral vascular disease, unspecified (PheCode 443.9), rs597808-G - Mean corpuscular haemoglobin (UKB data field 30050), rs597808-G - CD84 protein levels, rs597808-G - LAG3 protein levels, rs597808-G - PSME2 protein levels, rs597808-G - SMNDC1 protein levels, rs597808-G - NSFL1C protein levels, rs597808-? - Blood cell traits latent factor 10 (platelet), rs597808-G - Free cholesterol in small LDL, rs597808-G - Cholesterol in Large LDL, rs597808-G - Phospholipids to Total Lipids in Small VLDL percentage, rs597808-G - Triglycerides to Total Lipids in Small VLDL percentage, rs597808-G - Cholesterol to Total Lipids in Medium LDL percentage, rs597808-G - Cholesterol to Total Lipids in Very Large VLDL percentage, rs597808-G - Cholesterol in Medium VLDL, rs597808-G - Free Cholesterol to Total Lipids in Very Small VLDL percentage, rs597808-G - Total lipids in very small VLDL, rs597808-G - Phospholipids to Total Lipids in Very Small VLDL percentage, rs597808-A - Systemic lupus erythematosus, rs597808-G - Allergic disease (asthma, hay fever and/or eczema) (multivariate analysis), rs597808-A - 1-(1-enyl-palmitoyl)-2-linoleoyl-GPC (p-16:0/18:2) levels, rs597808-G - Reactive lymphocyte count, rs597808-G - CLEC6A protein levels, rs597808-G - PSME1 protein levels, rs597808-G - ZBTB17 protein levels, rs597808-G - MCAM protein levels, rs597808-G - DPY30 protein levels, rs597808-G - F2R protein levels, rs597808-G - SRP14 protein levels, rs597808-G - Phospholipids in LDL, rs597808-G - Triglycerides to Total Lipids in Very Large VLDL percentage, rs597808-G - Cholesteryl Esters to Total Lipids in Medium VLDL percentage, rs597808-G - Free Cholesterol to Total Lipids in Medium VLDL percentage, rs597808-G - Cholesteryl Esters to Total Lipids in Very Small VLDL percentage, rs597808-G - Remnant cholesterol (non-HDL, non-LDL -cholesterol), rs597808-G - Colorectal cancer or advanced adenoma, rs597808-G - Lymphocyte Absolute Count, rs597808-A - Cholesteryl esters in IDL (UKB data field 23527), rs597808-A - Left ventricular stroke volume, rs597808-A - Weight (minimum, inv-normal transformed), rs597808-A - red blood cell count (RBC, mean, inv-norm transformed), rs597808-G - UBAC1 protein levels, rs597808-G - SCARF1 protein levels, rs597808-G - EGLN1 protein levels, rs597808-G - IL15RA protein levels, rs597808-G - Free Cholesterol to Total Lipids in Large LDL percentage, rs597808-G - Cholesterol to Total Lipids in Small VLDL percentage, rs597808-G - Phospholipids to Total Lipids in Medium VLDL percentage, rs597808-G - Cholesterol to Total Lipids in Very Small VLDL percentage, rs597808-G - Cholesterol to Total Lipids in IDL percentage, rs597808-G - Cholesteryl Esters to Total Lipids in IDL percentage, rs597808-G - Free cholesterol in very small VLDL, rs597808-A - High-density lipoprotein levels (MTAG), rs597808-A - Body mass index (BMI, mean, inv-normal transformed), rs597808-G - CPA4 protein levels, rs597808-G - IL32 protein levels, rs597808-G - Cholesteryl Esters in Medium VLDL, rs597808-A - Plasma protease C1 inhibitor levels, rs597808-G - Lymphocyte side fluorescence, rs597808-G - Reticulocyte percentage (UKB data field 30240), rs597808-G - CPPED1 protein levels, rs597808-G - CSTB protein levels, rs597808-G - CD38 protein levels, rs597808-G - FUS protein levels, rs597808-G - RILP protein levels, rs597808-G - SLITRK2 protein levels, rs597808-G - OGFR protein levels, rs597808-G - FCRL3 protein levels, rs597808-G - PDCD5 protein levels, rs597808-G - Cholesterol to Total Lipids in Large LDL percentage, rs597808-G - Cholesterol esters in very small VLDL, rs597808-G - Concentration of very small VLDL particles, rs597808-? - Whole brain restricted isotropic diffusion (multivariate analysis), rs597808-A - Total lipids in IDL (UKB data field 23524), rs597808-A - Myocardial infarction (PheCode 411.2), rs597808-G - CXCL6 protein levels, rs597808-G - CD80 protein levels, rs597808-G - CD86 protein levels, rs597808-G - GDF2 protein levels, rs597808-G - PSMG3 protein levels, rs597808-G - GNLY protein levels, rs597808-G - LTB protein levels, rs597808-G - HDGFL2 protein levels, rs597808-G - EIF4EBP1 protein levels, rs597808-G - Free Cholesterol to Total Lipids in Small VLDL percentage, rs597808-G - Cholesterol to Total Lipids in Medium VLDL percentage, rs597808-G - Triglycerides to Total Lipids in Medium VLDL percentage, rs597808-G - Total cholesterol minus HDL-C levels, rs597808-G - Cholesterol levels in very small VLDL, rs597808-G - Triglycerides to Total Lipids in Very Small VLDL percentage, rs4766578-T - Smoking initiation, rs4766578-T - Phospholipid levels in small LDL, rs4766578-T - Free cholesterol levels in medium LDL, rs4766578-? - Fibrinogen levels or tissue plasminogen activator levels (pleiotropy), rs4766578-T - Free cholesterol in large LDL (UKB data field 23535), rs4766578-T - Total esterified cholesterol levels (UKB data field 23415), rs4766578-T - Aging, rs4766578-A - Gout, rs4766578-T - Other chronic ischemic heart disease, unspecified (PheCode 411.8), rs4766578-T - Atherosclerosis (PheCode 440), rs4766578-T - sodium (minimum, inv-norm transformed), rs4766578-A - ITGAM protein levels, rs4766578-A - Smoking initiation (ever regular vs never regular), rs4766578-A - Tumor necrosis factor receptor 2 levels, rs4766578-T - Cholesterol levels in small LDL, rs4766578-T - Cholesteryl ester levels in large LDL, rs4766578-T - Right ventricular end diastolic volume, rs4766578-T - Right ventricular stroke volume, rs4766578-T - Free cholesterol to total lipids in medium VLDL percentage (UKB data field 23597), rs4766578-? - Type 2 diabetes mellitus adjusted for BMI or coronary artery disease (pleiotropy), rs4766578-T - Esophagitis, GERD and related diseases (PheCode 530.1), rs4766578-A - CCL19 protein levels, rs4766578-A - HDL cholesterol, rs4766578-T - Cholesterol levels in large LDL, rs4766578-T - Total lipid levels in large LDL, rs4766578-T - Phospholipid levels in large LDL, rs4766578-? - Fibrinogen levels or factor VII levels or factor XI levels or tissue plasminogen activator levels (pleiotropy), rs4766578-T - Total omega-6 fatty acid levels, rs4766578-T - Total free cholesterol levels (UKB data field 23419), rs4766578-T - Total cholesterol levels (UKB data field 23400), rs4766578-A - Low fluorescent percentage of reticulocytes, rs4766578-? - Current medication use (UKB data field 20003), rs4766578-T - Telomere length (principal component 1), rs4766578-T - Myasthenia gravis, rs4766578-T - Peripheral vascular disease, rs4766578-T - Diseases of white blood cells (PheCode 288), rs4766578-? - Reaction time, rs4766578-T - Total lipid levels in small LDL, rs4766578-T - Free cholesterol levels in LDL, rs4766578-T - Free cholesterol in IDL (UKB data field 23528), rs4766578-T - low density lipoprotein cholesterol (LDLC, maximum, inv-norm transformed), rs4766578-T - Atherosclerosis of the extremities (PheCode 440.2), rs4766578-T - Arthritis (juvenile idiopathic), rs4766578-A - Medium fluorescent percentage of reticulocytes, rs4766578-T - Basophil (absolute count, maximum, inv-norm transformed), rs4766578-T - Hypertension (PheCode 401), rs4766578-T - GERD (PheCode 530.11), rs4766578-A - Aspartate aminotransferase levels (UKB data field 30650), rs4766578-T - Free cholesterol levels in large LDL, rs4766578-T - Total lipid levels in LDL, rs4766578-T - Phospholipid levels in LDL, rs4766578-T - Cholesterol to total lipids ratio in medium LDL, rs4766578-T - Aspartate aminotransferase (AST, mean, inv-norm transformed), rs4766578-T - Aspartate aminotransferase (AST, maximum, inv-norm transformed), rs4766578-A - SLAMF1 protein levels, rs4766578-A - FLT3 protein levels, rs4766578-T - Free cholesterol levels in small LDL, rs4766578-T - Cholesterol levels in medium LDL, rs4766578-T - Elevated white blood cell count (PheCode 288.2), rs4766578-A - HLA A protein levels, rs4766578-T - Vitiligo, rs4766578-T - Free cholesterol to total lipids ratio in small HDL, rs4766578-T - Cholesteryl ester levels in LDL, rs4766578-T - Diseases of esophagus (PheCode 530), rs35350651-AC - Primary biliary cholangitis, rs35350651-A - Triglycerides to total lipids ratio in IDL, rs35350651-AC - AARSD1 protein levels, rs35350651-AC - CLC protein levels, rs35350651-AC - PPCDC protein levels, rs35350651-A - Cholesterol to total lipids ratio in IDL, rs35350651-A - Triglycerides to total lipids ratio in medium LDL, rs35350651-AC - INSR protein levels, rs35350651-AC - KITLG protein levels, rs35350651-AC - GP6 protein levels, rs35350651-AC - CLEC10A protein levels, rs35350651-AC - PRG2 protein levels, rs35350651-AC - NHLRC3 protein levels, rs35350651-? - Coronary artery disease (confirmatory factor analysis Factor 16), rs35350651-AC - KEL protein levels, rs35350651-AC - TIMP3 protein levels, rs35350651-AC - SUMF2 protein levels, rs35350651-AC - PEBP1 protein levels, rs35350651-? - Platelet glycoprotein Ib alpha chain levels, rs35350651-AC - PRG3 protein levels, rs35350651-AC - RNASE3 protein levels, rs35350651-AC - PAXX protein levels, rs35350651-A - Myocardial infarction, rs35350651-A - Right ventricular end systolic volume, rs35350651-AC - CD4 on CD4+ T cell, rs35350651-? - Laminin-2 levels, rs35350651-AC - Reticulocyte production index, rs35350651-AC - PPME1 protein levels, rs35350651-AC - Cardiometabolic multimorbidity, rs35350651-AC - RABGAP1L protein levels, rs35350651-A - Cholesterol to total lipids ratio in very small VLDL, rs35350651-A - Leucine levels, rs35350651-A - Cholesterol to total lipids ratio in large LDL, rs35350651-A - Triglycerides to total lipids ratio in large LDL, rs10774625-G - Glycated hemoglobin levels, rs10774625-G - Mean spheric corpuscular volume, rs10774625-A - Cholesteryl esters to total lipids ratio in large HDL, rs10774625-A - Free cholesterol to total lipids ratio in medium HDL, rs10774625-A - Cholesteryl ester levels in HDL, rs10774625-A - Free cholesterol to total lipids ratio in very small VLDL, rs10774625-G - CPXM1 protein levels, rs10774625-A - Estimated glomerular filtration rate, rs10774625-G - Asthma (childhood onset), rs10774625-G - Body mass index and HDL-C (pairwise), rs10774625-A - Large artery stroke (MTAG), rs10774625-G - CSF3R protein levels, rs10774625-G - CTSD protein levels, rs10774625-G - PLAU protein levels, rs10774625-G - KIR2DS4 protein levels, rs10774625-G - SIGLEC8 protein levels, rs10774625-G - Body mass index and coronary artery disease (pairwise), rs10774625-A - Externalizing behaviour (multivariate analysis), rs10774625-A - Free cholesterol levels in HDL, rs10774625-A - EGF-like repeat and discoidin I-like domain-containing protein 3 levels, rs10774625-A - Matrilin-2 levels, rs10774625-G - FUT8 protein levels, rs10774625-G - PLAUR protein levels, rs10774625-A - Retinal vascular caliber, rs10774625-G - Body mass index and systole blood pressure (pairwise), rs10774625-G - CD101 protein levels, rs10774625-G - GZMB protein levels, rs10774625-G - FCRL2 protein levels, rs10774625-A - Coronary artery disease (myocardial infarction, percutaneous transluminal coronary angioplasty, coronary artery bypass grafting, angina or chromic ischemic heart disease), rs10774625-A - Urate levels, rs10774625-? - Lifetime smoking, rs10774625-A - Protein kinase C-binding protein NELL2 levels, rs10774625-A - Linoleic acid percentage of total fatty acids, rs10774625-G - Systolic blood pressure (UKB data field 4080), rs10774625-G - INPP5D protein levels, rs10774625-G - TNFSF14 protein levels, rs10774625-G - LILRB2 protein levels, rs10774625-G - Mitral valve prolapse, rs10774625-? - Rheumatoid arthritis or type 1 diabetes, rs10774625-? - Pain (pleiotropy), rs10774625-A - Free cholesterol to total lipids ratio in IDL, rs10774625-G - ADGRF5 protein levels, rs10774625-G - TNFSF8 protein levels, rs10774625-G - Left ventricle diastolic internal dimension, rs10774625-A - Parental longevity (father's age at death or father's attained age), rs10774625-? - Fibrinogen levels or plasminogen activator inhibitor 1 levels (pleiotropy), rs10774625-A - Chronic elevation of alanine aminotransferase (cALT) levels, rs10774625-G - CDCP1 protein levels, rs10774625-G - ITGB7 protein levels, rs10774625-G - PLA2G15 protein levels, rs10774625-G - NID1 protein levels, rs653178-C - Thyroid peroxidase antibody positivity, rs653178-G - Mean arterial pressure, rs653178-T - Sum eosinophil basophil counts, rs653178-T - LDL cholesterol, rs653178-T - Cystatin C levels, rs653178-T - Non-albumin protein levels, rs653178-C - Cortical surface area, rs653178-C - Right ventricular stroke volume (MTAG), rs653178-C - Vertex-wise sulcal depth, rs653178-C - Cholesteryl esters to total lipids ratio in IDL, rs653178-C - Phospholipids to total lipids ratio in small VLDL, rs653178-? - Asthma or COVID-19 (pleiotropy), rs653178-C - Systemic lupus erythematosus (MTAG), rs653178-C - Triglyceride to HDL cholesterol ratio, rs653178-T - Lymphocyte percentage (UKB data field 30180), rs653178-T - FCRL5 protein levels, rs653178-T - Cholesterol to Total Lipids in Medium HDL percentage, rs653178-T - Cholesteryl Esters to Total Lipids in Small HDL percentage, rs653178-C - Celiac disease or Rheumatoid arthritis, rs653178-? - Eczema, rs653178-T - Serum albumin levels, rs653178-C - Neutrophil-to-lymphocyte ratio, rs653178-T - Serum phosphate levels, rs653178-T - CD45RA- CD4+ T cell Absolute Count, rs653178-C - Free cholesterol levels in IDL, rs653178-C - Phospholipid levels in IDL, rs653178-C - Cholesterol levels in medium VLDL, rs653178-? - Whole brain free water diffusion (multivariate analysis), rs653178-T - Monocyte side fluorescence, rs653178-T - Total Cholesterol in IDL, rs653178-C - Diastolic blood pressure (MTAG), rs653178-T - Neutrophill percentage (UKB data field 30200), rs653178-T - Average diameter for LDL particles, rs653178-T - Hay fever and/or eczema, rs653178-T - Lymphocyte percentage of white cells, rs653178-? - Brain shape (segment 1), rs653178-C - Cholesteryl esters to total lipids ratio in very small VLDL, rs653178-C - Vertex-wise cortical surface area, rs653178-C - Triglycerides to total lipids ratio in very small VLDL, rs653178-C - Total lipid levels in IDL, rs653178-C - Cholesterol levels in large HDL, rs653178-C - Cholesteryl ester levels in large HDL, rs653178-C - Cholesteryl ester levels in very large HDL, rs653178-? - Triglyceride levels in non-type 2 diabetes, rs653178-T - Procollagen C-endopeptidase enhancer 2 levels, rs653178-T - Eosinophil forward scatter distribution width, rs653178-T - CD8A protein levels, rs653178-T - Triglyceride to phosphoglyceride ratio, rs653178-T - Triglycerides to Total Lipids in Very Large HDL percentage, rs653178-T - Monounsaturated fatty acids to total fatty acids percentage, rs653178-T - Cholesterol to Total Lipids in Small HDL percentage, rs653178-T - Neutrophil percentage of white cells, rs653178-T - Serum alkaline phosphatase levels, rs653178-C - Phospholipids to total lipids ratio in medium VLDL, rs653178-C - Phospholipids to total lipids ratio in large HDL, rs653178-C - Cholesteryl ester levels in medium VLDL, rs653178-? - Lifetime smoking (without educational attainment), rs653178-T - Beta-2-microglobulin levels, rs653178-T - C-X-C motif chemokine 16 levels, rs653178-? - Occipital area (unadjusted for global measures), rs653178-? - Neutrophils and lymphocytes in blood (confirmatory factor analysis Factor 35), rs653178-C - total cholesterol (maximum, inv-norm transformed), rs653178-C - Weight (maximum, inv-normal transformed), rs653178-C - Weight (mean, inv-normal transformed), rs653178-T - Urate levels (UKB data field 30880), rs653178-T - B2M protein levels, rs653178-T - CD28 protein levels, rs653178-T - IL2RG protein levels, rs653178-T - PCDH9 protein levels, rs653178-T - Free Cholesterol to Total Lipids in Small LDL percentage, rs653178-T - Phospholipids to Total Lipids in Medium HDL percentage, rs653178-T - Free Cholesterol to Total Lipids in Medium LDL percentage, rs653178-T - Eosinophil percentage of granulocytes, rs653178-C - Cortical thickness, rs653178-? - Brain morphology (MOSTest), rs653178-T - GOLM2 protein levels, rs653178-T - PDCD1LG2 protein levels, rs653178-T - Triglycerides to Total Lipids in Large HDL percentage, rs653178-T - Blood pressure, rs653178-T - Chronic kidney disease, rs653178-T - Asthma, rs653178-C - Cholesteryl ester levels in very small VLDL, rs653178-C - Cholesteryl ester levels in IDL, rs653178-C - Sphingomyelin levels, rs653178-C - Cholesterol to total lipids ratio in medium VLDL, rs653178-T - Lymphocyte activation gene 3 protein levels, rs653178-C - Left ventricular end diastolic volume (indexed to body surface area), rs653178-T - CD300C protein levels, rs653178-T - LAIR2 protein levels, rs653178-T - SIGLEC5 protein levels, rs653178-T - Cholesteryl Esters to Total Lipids in Medium HDL percentage, rs653178-? - High eosinophilic (T2) asthma vs low eosinophilic (non-T2) asthma, rs653178-T - Triglycerides to Total Lipids in Medium HDL percentage, rs653178-T - Polyunsaturated fatty acids to monounsaturated fatty acids ratio, rs653178-T - Triglycerides to Total Lipids in Small HDL percentage, rs653178-C - Triglycerides to total lipids ratio in medium VLDL, rs653178-T - Phospholipids in very small VLDL, rs653178-C - End-diastolic bi-ventricular shape (principal component 1), rs653178-T - Cholesterol esters in IDL, rs653178-C - Left ventricular end systolic volume (indexed to body surface area), rs653178-C - Triglyceride percentage of total lipids in intermediate-density lipoprotein, rs653178-T - Free Cholesterol to Total Lipids in IDL percentage, rs653178-T - Neutrophil percentage of granulocytes, rs653178-T - Serum total protein levels, rs653178-T - Aspartate aminotransferase to alanine aminotransferase ratio, rs653178-T - Direct bilirubin levels, rs653178-C - Free cholesterol to total lipids ratio in medium VLDL, rs653178-C - Vertex-wise cortical thickness, rs653178-C - Cholesterol levels in IDL, rs653178-C - Cholesterol to total lipids ratio in large HDL, rs653178-C - Free cholesterol levels in large HDL, rs653178-C - Free cholesterol to total lipids ratio in small VLDL, rs653178-C - Body mass index (BMI, maximum, inv-normal transformed), rs653178-T - CD300A protein levels, rs653178-T - Eosinophill percentage (UKB data field 30210), rs653178-T - Triglycerides in small HDL, rs653178-T - Phospholipids to Total Lipids in Large VLDL percentage	pri_breast	thromboembolic
Coronary Heart Disease	Diseases of the circulatory system	Primary Malignancy Breast	Neoplasms	no	0.98727	rs10774625	0.68786	12	111910219	A	G	0.053675	0.004151	3.25e-38	-0.03053	0.005399	1.6e-08	29	4	ATXN2	intron_variant	yes	SH2B3, BRAP, PPP1CC	67	rs10774625-G - Glycated hemoglobin levels, rs10774625-A - Myocardial infarction, rs10774625-G - Mean spheric corpuscular volume, rs10774625-A - Cholesteryl esters to total lipids ratio in large HDL, rs10774625-A - Free cholesterol to total lipids ratio in medium HDL, rs10774625-G - Smoking initiation, rs10774625-A - Cholesteryl ester levels in HDL, rs10774625-A - Free cholesterol to total lipids ratio in very small VLDL, rs10774625-A - Aspartate aminotransferase (AST, mean, inv-norm transformed), rs10774625-A - sodium (minimum, inv-norm transformed), rs10774625-A - Other symptoms involving abdomen and pelvis (PheCode 579), rs10774625-A - Hypertension (PheCode 401), rs10774625-G - CPXM1 protein levels, rs10774625-A - Linoleic acid to total fatty acids percentage, rs10774625-? - Hypothyroidism, rs10774625-A - Estimated glomerular filtration rate, rs10774625-G - Asthma (childhood onset), rs10774625-G - Body mass index and HDL-C (pairwise), rs10774625-A - Large artery stroke (MTAG), rs10774625-G - CSF3R protein levels, rs10774625-G - CTSD protein levels, rs10774625-G - PLAU protein levels, rs10774625-G - KIR2DS4 protein levels, rs10774625-G - SIGLEC8 protein levels, rs10774625-A - Systemic lupus erythematosus, rs10774625-G - Body mass index and coronary artery disease (pairwise), rs10774625-A - Externalizing behaviour (multivariate analysis), rs10774625-A - Free cholesterol levels in HDL, rs10774625-A - EGF-like repeat and discoidin I-like domain-containing protein 3 levels, rs10774625-A - Matrilin-2 levels, rs10774625-A - In your lifetime, have you smoked a total of at least 100 cigarettes?, rs10774625-A - Leucine levels, rs10774625-G - FUT8 protein levels, rs10774625-G - PLAUR protein levels, rs10774625-A - Retinal vascular caliber, rs10774625-G - Body mass index and systole blood pressure (pairwise), rs10774625-G - CD101 protein levels, rs10774625-G - GZMB protein levels, rs10774625-G - FCRL2 protein levels, rs10774625-A - Coronary artery disease (myocardial infarction, percutaneous transluminal coronary angioplasty, coronary artery bypass grafting, angina or chromic ischemic heart disease), rs10774625-? - Hypertension, rs10774625-A - Urate levels, rs10774625-A - HDL cholesterol levels, rs10774625-? - Lifetime smoking, rs10774625-A - Protein kinase C-binding protein NELL2 levels, rs10774625-A - Gout, rs10774625-A - Linoleic acid percentage of total fatty acids, rs10774625-G - Systolic blood pressure (UKB data field 4080), rs10774625-G - INPP5D protein levels, rs10774625-G - TNFSF14 protein levels, rs10774625-G - LILRB2 protein levels, rs10774625-G - Mitral valve prolapse, rs10774625-A - Coronary artery disease, rs10774625-? - Rheumatoid arthritis or type 1 diabetes, rs10774625-? - Pain (pleiotropy), rs10774625-A - Free cholesterol to total lipids ratio in IDL, rs10774625-G - ADGRF5 protein levels, rs10774625-G - TNFSF8 protein levels, rs10774625-G - Left ventricle diastolic internal dimension, rs10774625-A - Parental longevity (father's age at death or father's attained age), rs10774625-? - Fibrinogen levels or plasminogen activator inhibitor 1 levels (pleiotropy), rs10774625-A - Chronic elevation of alanine aminotransferase (cALT) levels, rs10774625-A - Peripheral vascular disease, rs10774625-G - CDCP1 protein levels, rs10774625-G - ITGB7 protein levels, rs10774625-G - PLA2G15 protein levels, rs10774625-G - NID1 protein levels	987	rs35350651-AC - Primary biliary cholangitis, rs35350651-A - Triglycerides to total lipids ratio in IDL, rs35350651-AC - X-12100 levels, rs35350651-AC - AARSD1 protein levels, rs35350651-AC - CLC protein levels, rs35350651-AC - PPCDC protein levels, rs35350651-A - Cholesterol to total lipids ratio in IDL, rs35350651-A - Triglycerides to total lipids ratio in medium LDL, rs35350651-AC - INSR protein levels, rs35350651-AC - KITLG protein levels, rs35350651-AC - GP6 protein levels, rs35350651-AC - Quinolinate levels, rs35350651-AC - CLEC10A protein levels, rs35350651-AC - PRG2 protein levels, rs35350651-AC - NHLRC3 protein levels, rs35350651-? - Coronary artery disease (confirmatory factor analysis Factor 16), rs35350651-AC - KEL protein levels, rs35350651-AC - TIMP3 protein levels, rs35350651-AC - SUMF2 protein levels, rs35350651-AC - PEBP1 protein levels, rs35350651-? - Platelet glycoprotein Ib alpha chain levels, rs35350651-AC - PRG3 protein levels, rs35350651-AC - RNASE3 protein levels, rs35350651-AC - PAXX protein levels, rs35350651-A - Right ventricular end diastolic volume, rs35350651-A - Right ventricular end systolic volume, rs35350651-AC - CD4 on CD4+ T cell, rs35350651-? - Laminin-2 levels, rs35350651-AC - Reticulocyte production index, rs35350651-AC - PPME1 protein levels, rs35350651-C - Allergic rhinitis, rs35350651-A - Omega-6 fatty acid levels, rs35350651-AC - Cardiometabolic multimorbidity, rs35350651-AC - RABGAP1L protein levels, rs35350651-A - Cholesterol to total lipids ratio in very small VLDL, rs35350651-A - Cholesterol to total lipids ratio in large LDL, rs35350651-A - Triglycerides to total lipids ratio in large LDL, rs35350651-A - Total cholesterol levels, rs35350651-AC - Heart attack, rs4766578-A - Reticulocyte fraction of red cells, rs4766578-T - Apolipoprotein B levels, rs4766578-T - Clinical LDL cholesterol levels, rs4766578-T - Phospholipid levels in small LDL, rs4766578-T - Total lipid levels in lipoprotein particles, rs4766578-T - Free cholesterol levels in medium LDL, rs4766578-? - Fibrinogen levels or tissue plasminogen activator levels (pleiotropy), rs4766578-T - Free cholesterol in large LDL (UKB data field 23535), rs4766578-T - Total esterified cholesterol levels (UKB data field 23415), rs4766578-T - Aging, rs4766578-T - red blood cell count (RBC, maximum, inv-norm transformed), rs4766578-T - Other chronic ischemic heart disease, unspecified (PheCode 411.8), rs4766578-T - Atherosclerosis (PheCode 440), rs4766578-A - ITGAM protein levels, rs4766578-A - Immature fraction of reticulocytes, rs4766578-A - Smoking initiation (ever regular vs never regular), rs4766578-A - Tumor necrosis factor receptor 2 levels, rs4766578-T - Cholesterol levels in small LDL, rs4766578-T - Cholesteryl ester levels in large LDL, rs4766578-T - Linoleic acid levels, rs4766578-T - Right ventricular stroke volume, rs4766578-T - Free cholesterol to total lipids in medium VLDL percentage (UKB data field 23597), rs4766578-? - Type 2 diabetes mellitus adjusted for BMI or coronary artery disease (pleiotropy), rs4766578-A - Free cholesterol in large HDL, rs4766578-T - Esophagitis, GERD and related diseases (PheCode 530.1), rs4766578-A - Sarcoidosis, rs4766578-? - Diastolic blood pressure, rs4766578-A - CCL19 protein levels, rs4766578-A - HDL cholesterol, rs4766578-A - Birth weight, rs4766578-T - Total cholesterol minus HDL-C levels, rs4766578-T - Cholesterol levels in large LDL, rs4766578-T - Total lipid levels in large LDL, rs4766578-T - Phospholipid levels in large LDL, rs4766578-? - Fibrinogen levels or factor VII levels or factor XI levels or tissue plasminogen activator levels (pleiotropy), rs4766578-T - Total omega-6 fatty acid levels, rs4766578-T - Total free cholesterol levels (UKB data field 23419), rs4766578-T - Total cholesterol levels (UKB data field 23400), rs4766578-A - High light scatter reticulocyte percentage of red cells, rs4766578-A - Low fluorescent percentage of reticulocytes, rs4766578-? - Current medication use (UKB data field 20003), rs4766578-T - Telomere length (principal component 1), rs4766578-T - Myasthenia gravis, rs4766578-T - Diseases of white blood cells (PheCode 288), rs4766578-T - potassium (maximum, inv-norm transformed), rs4766578-? - Reaction time, rs4766578-T - Polyunsaturated fatty acid levels, rs4766578-T - Total lipid levels in small LDL, rs4766578-T - Free cholesterol levels in LDL, rs4766578-T - Free cholesterol in IDL (UKB data field 23528), rs4766578-T - diastolic blood pressure (DBP, mean, inv-normal transformed), rs4766578-T - low density lipoprotein cholesterol (LDLC, maximum, inv-norm transformed), rs4766578-T - Atherosclerosis of the extremities (PheCode 440.2), rs4766578-A - High light scatter reticulocyte count, rs4766578-T - Arthritis (juvenile idiopathic), rs4766578-T - Concentration of LDL particles, rs4766578-A - Medium fluorescent percentage of reticulocytes, rs4766578-T - Basophil (absolute count, maximum, inv-norm transformed), rs4766578-T - GERD (PheCode 530.11), rs4766578-A - Aspartate aminotransferase levels (UKB data field 30650), rs4766578-T - Smoking status (ever vs never smokers), rs4766578-T - Free cholesterol levels in large LDL, rs4766578-T - Total lipid levels in LDL, rs4766578-T - Phospholipid levels in LDL, rs4766578-T - Cholesterol to total lipids ratio in medium LDL, rs4766578-T - Aspartate aminotransferase (AST, maximum, inv-norm transformed), rs4766578-T - Peripheral vascular disease, unspecified (PheCode 443.9), rs4766578-T - monocyte (absolute count, minimum, inv-norm transformed), rs4766578-A - SLAMF1 protein levels, rs4766578-A - FLT3 protein levels, rs4766578-T - Free cholesterol levels in small LDL, rs4766578-T - Cholesterol levels in medium LDL, rs4766578-A - Ischemic heart disease (PheCode 411), rs4766578-T - Elevated white blood cell count (PheCode 288.2), rs4766578-A - HLA A protein levels, rs4766578-T - Vitiligo, rs4766578-T - Free cholesterol to total lipids ratio in small HDL, rs4766578-T - LDL cholesterol levels, rs4766578-T - Cholesteryl ester levels in LDL, rs4766578-T - Essential hypertension (PheCode 401.1), rs4766578-T - Diseases of esophagus (PheCode 530), rs4766578-T - potassium (mean, inv-norm transformed), rs3184504-? - Fibrinogen levels, rs3184504-C - Myeloid white cell count, rs3184504-? - Height, rs3184504-? - White blood cell count, rs3184504-? - Celiac disease, rs3184504-T - IgA levels, rs3184504-C - Hemoglobin, rs3184504-C - Lymphocyte count, rs3184504-C - Rheumatoid arthritis (rheumatoid factor and/or anti-cyclic citrullinated peptide seropositive), rs3184504-T - Monocyte count, rs3184504-C - Platelet count, rs3184504-C - Medication use (thyroid preparations), rs3184504-C - Hematocrit, rs3184504-T - Acetate levels, rs3184504-? - Ischemic stroke or fibrinogen levels (pleiotropy), rs3184504-? - Vitamin D-binding protein levels, rs3184504-T - Semaphorin-4D levels, rs3184504-C - Metabolite levels (kynurenine; cmh_kynurenine; Kynurenine), rs3184504-T - Total cholesterol in large LDL, rs3184504-T - Total cholesterol to total lipids ratio in medium LDL, rs3184504-T - Cholesterol esters in medium LDL, rs3184504-? - Stroke, rs3184504-T - Hypothyroidism NOS (PheCode 244.4), rs3184504-T - PT international normalized ratio (INR, maximum, inv-norm transformed), rs3184504-T - Splenomegaly (PheCode 579.2), rs3184504-T - high density lipoprotein cholesterol (HDLC, minimm, inv-norm transformed), rs3184504-? - Interleukin-18 levels, rs3184504-T - platelet count (maximum, inv-norm transformed), rs3184504-T - mean corpuscular volume (MCV, maximum, inv-norm transformed), rs3184504-T - mean corpuscular volume (MCV, mean, inv-norm transformed), rs3184504-C - High light scatter reticulocyte percentage (UKB data field 30290), rs3184504-C - CWC15 protein levels, rs3184504-C - CXCL10 protein levels, rs3184504-C - CXCL13 protein levels, rs3184504-C - CCL18 protein levels, rs3184504-C - CCL21 protein levels, rs3184504-C - CCL5 protein levels, rs3184504-C - CD244 protein levels, rs3184504-C - CD6 protein levels, rs3184504-C - CD74 protein levels, rs3184504-C - CD7 protein levels, rs3184504-C - GCNT1 protein levels, rs3184504-C - KLRB1 protein levels, rs3184504-C - TINAGL1 protein levels, rs3184504-C - TNFRSF1B protein levels, rs3184504-C - LILRA2 protein levels, rs3184504-C - PTPRC protein levels, rs3184504-C - PTPRH protein levels, rs3184504-C - TPP1 protein levels, rs3184504-C - LY96 protein levels, rs3184504-C - SCLY protein levels, rs3184504-C - HGF protein levels, rs3184504-C - MAD1L1 protein levels, rs3184504-C - SEMA3F protein levels, rs3184504-C - ICAM1 protein levels, rs3184504-C - SIAE protein levels, rs3184504-C - SIGLEC10 protein levels, rs3184504-C - IL12RB1 protein levels, rs3184504-C - IL2RB protein levels, rs3184504-C - NOTCH1 protein levels, rs3184504-C - FASLG protein levels, rs3184504-C - PDCD1 protein levels, rs3184504-C - PEAR1 protein levels, rs3184504-C - Phospholipids in large HDL, rs3184504-C - Concentration of very large HDL particles, rs3184504-C - Total concentration of lipoprotein particles, rs3184504-C - Cholesteryl Esters in HDL, rs3184504-C - Phospholipids in HDL, rs3184504-C - Total lipids in large HDL, rs3184504-T - Eosinophil count, rs3184504-C - Colorectal cancer, rs3184504-T - Type 1 diabetes, rs3184504-A - Primary sclerosing cholangitis, rs3184504-C - Endometrial cancer (endometrioid histology), rs3184504-C - Neutrophil count, rs3184504-T - Parental longevity (father's age at death), rs3184504-T - Medication use (calcium channel blockers), rs3184504-C - Offspring birth weight, rs3184504-T - Hemoglobin levels, rs3184504-C - Basophil count, rs3184504-? - Metabolic syndrome, rs3184504-T - Serum levels of protein CXCL11, rs3184504-C - Hashimoto thyroiditis, rs3184504-? - Cystatin C plasma levels, rs3184504-C - IDP dMRI TBSS OD Posterior corona radiata R, rs3184504-? - Coronary artery disease or tissue plasminogen activator levels (pleiotropy), rs3184504-? - Ischemic stroke or factor VII levels (pleiotropy), rs3184504-? - Whole brain restricted directional diffusion (multivariate analysis), rs3184504-C - Low density lipoprotein cholesterol levels, rs3184504-? - High density lipoprotein cholesterol levels, rs3184504-C - Kynurenine levels, rs3184504-? - Heart failure (multivariate analysis), rs3184504-T - Hemoglobin concentration, rs3184504-T - Concentration of medium LDL particles, rs3184504-T - Concentration of small LDL particles, rs3184504-T - Phospholipids in small LDL, rs3184504-T - Cholesteryl esters to total lipids ratio in medium LDL, rs3184504-T - eosinophil (fraction, maximum, inv-norm transformed), rs3184504-T - Hemoglobin A1c (HbA1c, mean, inv-norm transformed), rs3184504-T - Thyroid problems, rs3184504-T - hemoglobin (mean, inv-norm transformed), rs3184504-C - ADA2 protein levels, rs3184504-C - Immature reticulocyte fraction (UKB data field 30280), rs3184504-C - ADGRE1 protein levels, rs3184504-C - AGER protein levels, rs3184504-C - AMIGO2 protein levels, rs3184504-C - CSF1R protein levels, rs3184504-C - CCL4 protein levels, rs3184504-C - CD163 protein levels, rs3184504-C - CD200R1 protein levels, rs3184504-C - Haematocrit percentage (UKB data field 30030), rs3184504-C - GBP1 protein levels, rs3184504-C - KCTD5 protein levels, rs3184504-C - KLK7 protein levels, rs3184504-C - KLRD1 protein levels, rs3184504-C - PRCP protein levels, rs3184504-C - TNFRSF10A protein levels, rs3184504-C - PRTN3 protein levels, rs3184504-C - TNFRSF8 protein levels, rs3184504-C - PTPRB protein levels, rs3184504-C - VNN2 protein levels, rs3184504-C - GSN protein levels, rs3184504-C - LY75 protein levels, rs3184504-C - IDO1 protein levels, rs3184504-C - MICB or MICA protein levels, rs3184504-C - SHISA5 protein levels, rs3184504-C - SIGLEC6 protein levels, rs3184504-C - IL12B protein levels, rs3184504-C - SIRPB1 protein levels, rs3184504-C - SKAP1 protein levels, rs3184504-C - SLAMF6 protein levels, rs3184504-C - STC2 protein levels, rs3184504-C - PAPPA protein levels, rs3184504-C - Free cholesterol in very large HDL, rs3184504-C - Phospholipids in very large HDL, rs3184504-C - Concentration of HDL particles, rs3184504-C - Omega-6 fatty acids levels, rs3184504-C - Phosphatidylcholine levels, rs3184504-C - Phosphoglycerides levels, rs3184504-C - Cholesterol in Large HDL, rs3184504-C - Cholesteryl Esters in Small HDL, rs3184504-T - Systolic blood pressure, rs3184504-T - Red blood cell traits, rs3184504-? - Tonsillectomy, rs3184504-? - Systolic blood pressure (cigarette smoking interaction), rs3184504-? - Red blood cell count, rs3184504-T - Appendicular lean mass, rs3184504-T - Autoimmune thyroid disease, rs3184504-C - Left ventricular end-diastolic volume, rs3184504-C - CD4+ T cell Absolute Count, rs3184504-C - Vascular cell adhesion protein 1 levels (VCAM1.2967.8.1), rs3184504-C - Primary sclerosing cholangitis (MTAG), rs3184504-? - Annual healthcare cost, rs3184504-T - Thyroid stimulating hormone levels, rs3184504-T - Serum total cholesterol levels, rs3184504-T - Total Cholesterol in small LDL, rs3184504-T - Esterified cholesterol levels, rs3184504-T - Total lipid levels in medium LDL, rs3184504-T - Hemoglobin A1c (HbA1c, maximum, inv-norm transformed), rs3184504-T - Hemoglobin A1c (HbA1c, minimum, inv-norm transformed), rs3184504-C - Estimated glomerular filtration rate (creatinine, cystatin c), rs3184504-T - Hypothyroidism (PheCode 244), rs3184504-T - total creatine kinase (minimum, inv-norm transformed), rs3184504-T - total cholesterol (mean, inv-norm transformed), rs3184504-T - low density lipoprotein cholesterol (LDLC, mean, inv-norm transformed), rs3184504-T - hemoglobin (maximum, inv-norm transformed), rs3184504-C - Reticulocyte count (UKB data field 30250), rs3184504-C - ADGRE2 protein levels, rs3184504-C - ADGRE5 protein levels, rs3184504-C - Total protein levels (UKB data field 30860), rs3184504-C - Cholesterol levels (UKB data field 30690), rs3184504-C - CD274 protein levels, rs3184504-C - CD79B protein levels, rs3184504-C - ITGAL protein levels, rs3184504-C - PLXNB2 protein levels, rs3184504-C - TIMP1 protein levels, rs3184504-C - TLR1 protein levels, rs3184504-C - TNFRSF10B protein levels, rs3184504-C - TNF protein levels, rs3184504-C - PTPRM protein levels, rs3184504-C - LILRB4 protein levels, rs3184504-C - LMNB2 protein levels, rs3184504-C - RNASET2 protein levels, rs3184504-C - XCL1 protein levels, rs3184504-C - SEMA7A protein levels, rs3184504-C - IL27 protein levels, rs3184504-C - ICAM3 protein levels, rs3184504-C - IL12A or IL12B protein levels, rs3184504-C - IL16 protein levels, rs3184504-C - SLAMF8 protein levels, rs3184504-C - NCR1 protein levels, rs3184504-C - SNRPB2 protein levels, rs3184504-C - FCER2 protein levels, rs3184504-C - FCGR3B protein levels, rs3184504-C - FCRL6 protein levels, rs3184504-C - TCOF1 protein levels, rs3184504-C - Sphingomyelins levels, rs3184504-C - Total lipids in very large HDL, rs3184504-C - Free Cholesterol to Total Lipids in Medium HDL percentage, rs3184504-C - Free cholesterol in medium HDL, rs3184504-C - Albumin levels, rs3184504-C - Total free cholesterol levels, rs3184504-C - Total phospholipid levels in lipoprotein particles, rs3184504-C - Total Lipids in HDL, rs3184504-C - Cholesteryl Esters in Large HDL, rs3184504-C - Sum neutrophil eosinophil counts, rs3184504-C - Reticulocyte count, rs3184504-C - Granulocyte count, rs3184504-? - Cardiovascular disease, rs3184504-C - Plateletcrit, rs3184504-? - Coronary artery disease or plasminogen activator inhibitor 1 levels (pleiotropy), rs3184504-C - Whole body fat free mass (UKB data field 23101), rs3184504-T - Cholesterol esters in small LDL, rs3184504-T - Cholesteryl esters to total lipids ratio in small LDL, rs3184504-T - Total cholesterol in HDL3, rs3184504-T - Total cholesterol to total lipids ratio in large LDL, rs3184504-T - Cholesteryl esters to total lipids ratio in large LDL, rs3184504-T - Concentration of large LDL particles, rs3184504-T - Total cholesterol in medium LDL, rs3184504-C - Estimated glomerular filtration rate (cystatin c), rs3184504-T - eosinophil (absolute count, maximum, inv-norm transformed), rs3184504-? - Ischemic stroke, rs3184504-T - mean corpuscular volume (MCV, minimum, inv-norm transformed), rs3184504-T - total creatine kinase (mean, inv-norm transformed), rs3184504-T - high density lipoprotein cholesterol (HDLC, mean, inv-norm transformed), rs3184504-T - mean corpuscular hemoglobin (MCH, minimum, inv-norm transformed), rs3184504-T - total creatine kinase (maximum, inv-norm transformed), rs3184504-T - platelet count (minimum, inv-norm transformed), rs3184504-T - mean corpuscular hemoglobin (MCH, maximum, inv-norm transformed), rs3184504-T - mean corpuscular hemoglobin (MCH, mean, inv-norm transformed), rs3184504-C - CLEC7A protein levels, rs3184504-C - ADAM15 protein levels, rs3184504-C - CTSS protein levels, rs3184504-C - CXCL9 protein levels, rs3184504-C - Apolipoprotein A levels (UKB data field 30630), rs3184504-C - CCL3 protein levels, rs3184504-C - CD160 protein levels, rs3184504-C - CD226 protein levels, rs3184504-C - CD72 protein levels, rs3184504-C - Haemoglobin concentration (UKB data field 30020), rs3184504-C - GPC1 protein levels, rs3184504-C - VCAM1 protein levels, rs3184504-C - SEMA4D protein levels, rs3184504-C - IGF1R protein levels, rs3184504-C - SORT1 protein levels, rs3184504-C - NOS3 protein levels, rs3184504-C - FCAMR protein levels, rs3184504-C - FCGR2A protein levels, rs3184504-C - OSCAR protein levels, rs3184504-C - OSM protein levels, rs3184504-C - Apolipoprotein A1 levels, rs3184504-C - Total cholines levels, rs3184504-? - Inflammatory bowel disease, rs3184504-C - Body mass index, rs3184504-C - Endometrial cancer, rs3184504-T - Multiple sclerosis, rs3184504-T - Liver enzyme levels (alanine transaminase), rs3184504-T - Retinal venular width, rs3184504-C - Central Memory CD4+ T cell Absolute Count, rs3184504-T - Non-HDL cholesterol levels, rs3184504-T - T-cell surface glycoprotein CD5 levels, rs3184504-T - C-X-C motif chemokine 10 levels, rs3184504-T - C-X-C motif chemokine 9 levels, rs3184504-T - Low affinity immunoglobulin gamma Fc region receptor III-B levels, rs3184504-T - NT-3 growth factor receptor levels, rs3184504-? - Hypothyroidism or rheumatoid arthritis (pleiotropy), rs3184504-T - Total lipids in small LDL, rs3184504-? - Inflammatory markers and poor diet (confirmatory factor analysis Factor 30), rs3184504-T - Free cholesterol in large LDL, rs3184504-T - Total lipids in large LDL, rs3184504-T - Free cholesterol in medium LDL, rs3184504-T - eosinophil (fraction, mean, inv-norm transformed), rs3184504-T - Systolic blood pressure (MTAG), rs3184504-T - total cholesterol (minimum, inv-norm transformed), rs3184504-C - ADGRG1 protein levels, rs3184504-C - CPVL protein levels, rs3184504-C - CR1 protein levels, rs3184504-C - ARSA protein levels, rs3184504-C - CST7 protein levels, rs3184504-C - CXCL11 protein levels, rs3184504-C - CXCL12 protein levels, rs3184504-C - C1QA protein levels, rs3184504-C - CD40 protein levels, rs3184504-C - CD4 protein levels, rs3184504-C - GALNT10 protein levels, rs3184504-C - GALNT3 protein levels, rs3184504-C - TGFA protein levels, rs3184504-C - KLRF1 protein levels, rs3184504-C - RBP5 protein levels, rs3184504-C - VEGFA protein levels, rs3184504-C - HLA DRA protein levels, rs3184504-C - SIGLEC1 protein levels, rs3184504-C - SIGLEC9 protein levels, rs3184504-C - FGFBP1 protein levels, rs3184504-? - Blood cell traits latent factor 6 (red cell (and basophil)), rs3184504-C - Saturated fatty acids levels, rs3184504-C - Cholesteryl Esters in Medium HDL, rs3184504-C - Total lipids in medium HDL, rs3184504-C - Total esterified cholesterol levels, rs3184504-C - Total fatty acid levels, rs3184504-C - Beta-2 microglubulin plasma levels, rs3184504-C - Colorectal or endometrial cancer, rs3184504-? - Diastolic blood pressure (cigarette smoking interaction), rs3184504-? - Chronic inflammatory diseases (ankylosing spondylitis, Crohn's disease, psoriasis, primary sclerosing cholangitis, ulcerative colitis) (pleiotropy), rs3184504-? - Latent autoimmune diabetes vs. type 2 diabetes, rs3184504-T - C-C motif chemokine 3 levels, rs3184504-? - Aspartate aminotransferase levels, rs3184504-? - Ischemic stroke or factor XI levels (pleiotropy), rs3184504-? - Ischemic stroke or plasminogen activator inhibitor 1 levels (pleiotropy), rs3184504-T - Fibroblast growth factor-binding protein 1 levels, rs3184504-T - Cryptic phenotype that captures autosomal dominant polycystic kidney disease severity, rs3184504-? - Vitamin D-binding protein levels (adjusted for GC haplotype), rs3184504-C - Eosinophil side scatter distribution width, rs3184504-T - Alanine aminotransferase levels, rs3184504-? - Leukocyte telomere length or COVID-19 infection (MTAG), rs3184504-T - Total lipids in IDL, rs3184504-T - Phospholipids in large LDL, rs3184504-T - Takes medication for Thyroid problems?, rs3184504-T - eosinophil (absolute count, mean, inv-norm transformed), rs3184504-T - Body mass index (BMI, minimum, inv-normal transformed), rs3184504-T - hemoglobin (minimum, inv-norm transformed), rs3184504-T - low density lipoprotein cholesterol (LDLC, minimum, inv-norm transformed), rs3184504-C - High light scatter reticulocyte count (UKB data field 30300), rs3184504-C - CLSTN3 protein levels, rs3184504-C - ADA protein levels, rs3184504-C - AXL protein levels, rs3184504-C - BAP18 protein levels, rs3184504-C - Neutrophill count (UKB data field 30140), rs3184504-C - CD5L protein levels, rs3184504-T - Psoriasis, rs3184504-C - ITGA5 protein levels, rs3184504-C - TNFRSF9 protein levels, rs3184504-C - GZMA protein levels, rs3184504-C - ROBO1 protein levels, rs3184504-C - EFNA4 protein levels, rs3184504-C - SIT1 protein levels, rs3184504-C - IL18R1 protein levels, rs3184504-C - MYOC protein levels, rs3184504-C - NPC2 protein levels, rs3184504-C - FGF2 protein levels, rs3184504-C - PAG1 protein levels, rs3184504-C - Free Cholesterol to Total Lipids in Very Large HDL percentage, rs3184504-C - Cholesterol in Small HDL, rs3184504-C - Free cholesterol in small HDL, rs3184504-C - Glaucoma (multi-trait analysis), rs3184504-C - T cell Absolute Count, rs3184504-? - Ischemic stroke or factor VIII levels (pleiotropy), rs3184504-? - Ischemic stroke or von Willebrand factor levels (pleiotropy), rs3184504-T - Natural killer cell receptor 2B4 levels, rs3184504-T - Interleukin-12 subunit beta levels, rs3184504-T - Phospholipids in medium LDL, rs3184504-T - Free cholesterol in IDL, rs3184504-T - Concentration of IDL particles, rs3184504-T - Phospholipids in IDL, rs3184504-T - Total cholesterol levels in LDL, rs3184504-T - Cholesterol esters in large LDL, rs3184504-T - PT international normalized ratio (INR, mean, inv-norm transformed), rs3184504-T - PT international normalized ratio (INR, minimum, inv-norm transformed), rs3184504-T - hematocrit (mean, inv-norm transformed), rs3184504-C - ADAM8 protein levels, rs3184504-C - Total bilirubin levels (UKB data field 30840), rs3184504-C - CST3 protein levels, rs3184504-C - CXCL16 protein levels, rs3184504-C - CCL22 protein levels, rs3184504-C - Monocyte count (UKB data field 30130), rs3184504-C - CD300LF protein levels, rs3184504-C - CD83 protein levels, rs3184504-C - CDH17 protein levels, rs3184504-C - THOP1 protein levels, rs3184504-C - LAIR1 protein levels, rs3184504-C - MARCO protein levels, rs3184504-C - SDK2 protein levels, rs3184504-C - SIGLEC7 protein levels, rs3184504-C - NPL protein levels, rs3184504-C - PCDH17 protein levels, rs3184504-C - PECAM1 protein levels, rs3184504-C - Sum basophil neutrophil counts, rs3184504-T - Tumor necrosis factor levels, rs3184504-T - Hip circumference adjusted for BMI, rs3184504-? - Ischemic stroke or tissue plasminogen activator levels (pleiotropy), rs3184504-? - Diastolic blood pressure x depressive symptoms interaction (2df test), rs3184504-T - C-X-C motif chemokine 11 levels, rs3184504-? - Myeloproliferative neoplasms (MTAG), rs3184504-T - Total cholesterol to total lipids ratio in small LDL, rs3184504-? - Hypertension (confirmatory factor analysis Factor 12), rs3184504-T - Coronary atherosclerosis (PheCode 411.4), rs3184504-T - high density lipoprotein cholesterol (HDLC, maximum, inv-norm transformed), rs3184504-T - Cerebrovascular disease (PheCode 433), rs3184504-T - monocyte (absolute count, mean, inv-norm transformed), rs3184504-T - hematocrit (maximum, inv-norm transformed), rs3184504-T - platelet count (mean, inv-norm transformed), rs3184504-C - HDL cholesterol levels (UKB data field 30760), rs3184504-C - CRTAM protein levels, rs3184504-C - ARSB protein levels, rs3184504-C - DCTPP1 protein levels, rs3184504-C - BTN3A2 protein levels, rs3184504-C - CD22 protein levels, rs3184504-C - CD300E protein levels, rs3184504-C - CD48 protein levels, rs3184504-C - CD5 protein levels, rs3184504-C - CDH5 protein levels, rs3184504-C - CEACAM8 protein levels, rs3184504-C - FRZB protein levels, rs3184504-C - ITGB2 protein levels, rs3184504-C - KAZALD1 protein levels, rs3184504-C - TNR protein levels, rs3184504-C - LILRA5 protein levels, rs3184504-C - TXNDC15 protein levels, rs3184504-C - GP1BA protein levels, rs3184504-C - RELT protein levels, rs3184504-C - RNASE6 protein levels, rs3184504-C - LTA protein levels, rs3184504-C - LY9 protein levels, rs3184504-C - RSPO1 protein levels, rs3184504-C - WARS protein levels, rs3184504-C - HLA E protein levels, rs3184504-C - DEFA1 or DEFA1B protein levels, rs3184504-C - HS6ST1 protein levels, rs3184504-C - ICAM2 protein levels, rs3184504-C - IFI30 protein levels, rs3184504-C - IGSF8 protein levels, rs3184504-C - SLAMF7 protein levels, rs3184504-C - FCAR protein levels, rs3184504-C - NRCAM protein levels, rs3184504-T - Height (baseline), rs3184504-C - Concentration of large HDL particles, rs3184504-C - Cholesterol esters in very large HDL, rs3184504-C - Cholesterol in Medium HDL, rs3184504-C - Concentration of medium HDL particles, rs3184504-C - Free Cholesterol in HDL, rs3184504-C - Cholesterol levels in very large HDL, rs3184504-C - Histidine levels, rs3184504-C - Concentration of small HDL particles, rs7310615-G - LDL cholesterol levels x alcohol consumption (drinkers vs non-drinkers) interaction (2df), rs7310615-C - Systolic blood pressure x alcohol consumption interaction (2df test), rs7310615-G - Medication use (beta blocking agents), rs7310615-C - BMI at birth, rs7310615-C - Adenosine deaminase CECR1 levels, rs7310615-C - Vascular cell adhesion protein 1 levels, rs7310615-C - Node-level brain connectivity (multivariate analysis), rs7310615-C - Polyunsaturated fatty acids, rs7310615-C - neutrophil (fraction, minimum, inv-norm transformed), rs7310615-C - Takes medication for high blood pressure?, rs7310615-? - Interleukin-1 receptor antagonist protein levels, rs7310615-G - CSF2RB protein levels, rs7310615-G - CANT1 protein levels, rs7310615-G - CD2AP protein levels, rs7310615-G - PILRA protein levels, rs7310615-G - KDR protein levels, rs7310615-G - Free Cholesterol to Total Lipids in Small HDL percentage, rs7310615-C - Mean arterial pressure x alcohol consumption (light vs heavy) interaction (2df test), rs7310615-C - Edge-level brain connectivity (multivariate analysis), rs7310615-C - TNF-beta levels, rs7310615-C - chloride (mean, inv-norm transformed), rs7310615-C - Sodium (mean, inv-norm transformed), rs7310615-C - lymphocyte (fraction, minimum, inv-norm transformed), rs7310615-? - Blood cell traits latent factor 9 (white cell), rs7310615-G - Medication use (diuretics), rs7310615-G - Hemoglobin A1c levels, rs7310615-C - Mean diameter of HDL particles, rs7310615-? - BMI and adiposity (confirmatory factor analysis Factor 7), rs7310615-C - diastolic blood pressure (DBP, maximum, inv-normal transformed), rs7310615-C - lymphocyte (fraction, mean, inv-norm transformed), rs7310615-G - Direct low density lipoprotein levels (UKB data field 30780), rs7310615-G - CCL17 protein levels, rs7310615-G - MMP12 protein levels, rs7310615-G - ESM1 protein levels, rs7310615-G - F11R protein levels, rs7310615-G - Triglycerides in medium HDL, rs7310615-? - Coronary artery disease or fibrinogen levels (pleiotropy), rs7310615-C - Total fatty acids, rs7310615-C - Total phosphoglycerides levels, rs7310615-C - Apolipoprotein A-I levels, rs7310615-C - Linoleic acid (18:2) levels, rs7310615-C - High blood pressure / hypertension, rs7310615-C - lymphocyte (absolute count, maximum, inv-norm transformed), rs7310615-? - Hepatocyte growth factor levels, rs7310615-G - CLEC4D protein levels, rs7310615-C - LDL x depression interaction (2df test), rs7310615-G - TNFRSF10C protein levels, rs7310615-C - Bone marrow fat fraction of lumbar vertebra 5, rs7310615-G - Cholesterol to Total Lipids in Large HDL percentage, rs7310615-G - Free Cholesterol to Total Lipids in Large HDL percentage, rs7310615-C - Myeloproliferative neoplasms, rs7310615-G - LDL cholesterol levels x alcohol consumption (regular vs non-regular drinkers) interaction (2df), rs7310615-C - Serum urate levels, rs7310615-C - Phosphatidylcholine and other choline levels, rs7310615-C - chloride (minimum, inv-norm transformed), rs7310615-C - lymphocyte (fraction, maximum, inv-norm transformed), rs7310615-C - monocyte (absolute count, maximum, inv-norm transformed), rs7310615-G - LRRN1 protein levels, rs7310615-? - Gluteofemoral adipose tissue or endometrial cancer (pleiotropy), rs7310615-G - Triglycerides in HDL, rs7310615-G - Cholesteryl Esters to Total Lipids in Large HDL percentage, rs7310615-C - Systolic blood pressure x alcohol consumption (light vs heavy) interaction (2df test), rs7310615-C - Mean arterial pressure x alcohol consumption interaction (2df test), rs7310615-C - Medication use (agents acting on the renin-angiotensin system), rs7310615-G - Dyslexia, rs7310615-C - Free cholesterol levels, rs7310615-C - neutrophil (fraction, maximum, inv-norm transformed), rs7310615-C - systolic blood pressure (SBP, maximum, inv-normal transformed), rs7310615-C - Bone marrow fat fraction of thoracic vertebra 8, rs7310615-C - Diastolic blood pressure x alcohol consumption interaction (2df test), rs7310615-? - White matter microstructure (mode of anisotropy), rs7310615-G - Total bilirubin levels, rs7310615-? - Fibrinogen levels or factor VII levels (pleiotropy), rs7310615-G - CSF2RA protein levels, rs7310615-G - Impedance of whole body (UKB data field 23106), rs7310615-G - IL15 protein levels, rs7310615-G - EPO protein levels, rs7310615-G - Phospholipids to Total Lipids in Large HDL percentage, rs7310615-? - Autoimmune traits, rs7310615-C - Serum levels of protein THPO, rs7310615-? - Venous thromboembolism or fibrinogen levels (pleiotropy), rs7310615-C - neutrophil (fraction, mean, inv-norm transformed), rs7310615-C - lymphocyte (absolute count, mean, inv-norm transformed), rs7310615-G - Diastolic blood pressure (UKB data field 4079), rs7310615-G - PILRB protein levels, rs7137828-C - Parental longevity (combined parental attained age, Martingale residuals), rs7137828-C - Parental longevity (combined parental age at death), rs7137828-C - eosinophil (absolute count, minimum, inv-norm transformed), rs7137828-C - eosinophil (fraction, minimum, inv-norm transformed), rs7137828-T - Phospholipids in small VLDL, rs7137828-T - Pyruvate levels, rs7137828-C - Glucose levels, rs7137828-? - Coronary artery disease or von Willebrand factor levels (pleiotropy), rs7137828-T - Free cholesterol to total lipids ratio in very large HDL, rs7137828-T - CD1C protein levels, rs7137828-T - TNFRSF13B protein levels, rs7137828-T - DPEP2 protein levels, rs7137828-T - IFNL1 protein levels, rs7137828-T - IL6R protein levels, rs7137828-T - Cholesteryl Esters to Total Lipids in Large LDL percentage, rs7137828-C - Bone marrow fat fraction of lumbar vertebra 1, rs7137828-C - Bone marrow fat fraction of right proximal femur, rs7137828-T - Total Lipids in Medium LDL, rs7137828-T - Free cholesterol in medium VLDL, rs7137828-C - Juvenile idiopathic arthritis (oligoarticular or rheumatoid factor-negative polyarticular), rs7137828-? - Spleen volume, rs7137828-C - Lactate levels, rs7137828-T - Interleukin-23 levels, rs7137828-T - Primary open angle glaucoma (MTAG), rs7137828-T - Primary open angle glaucoma (multi-trait analysis), rs7137828-C - lymphocyte (absolute count, minimum, inv-norm transformed), rs7137828-T - TNFSF11 protein levels, rs7137828-T - SELL protein levels, rs7137828-T - DMP1 protein levels, rs7137828-T - EGFR protein levels, rs7137828-T - IL18BP protein levels, rs7137828-T - NUCB2 protein levels, rs7137828-T - TFPI2 protein levels, rs7137828-C - Degree of unsaturation, rs7137828-C - Bone marrow fat fraction of lumbar vertebra 3, rs7137828-C - Mean bone marrow fat fraction of lumbar vertebrae 1-5, rs7137828-T - Chole	coronary_heart	pri_breast
Gout	Diseases of the musculoskeletal system and connective tissue	Osteoporosis	Diseases of the musculoskeletal system and connective tissue	yes	0.993512	rs10774625	0.563458	12	111910219	A	G	0.032483	0.003566	8.88e-20	0.0550657	0.0093826	4.38652e-09	29	4	ATXN2	intron_variant	yes	SH2B3, BRAP, PPP1CC	67	rs10774625-G - Glycated hemoglobin levels, rs10774625-A - Myocardial infarction, rs10774625-G - Mean spheric corpuscular volume, rs10774625-A - Cholesteryl esters to total lipids ratio in large HDL, rs10774625-A - Free cholesterol to total lipids ratio in medium HDL, rs10774625-G - Smoking initiation, rs10774625-A - Cholesteryl ester levels in HDL, rs10774625-A - Free cholesterol to total lipids ratio in very small VLDL, rs10774625-A - Aspartate aminotransferase (AST, mean, inv-norm transformed), rs10774625-A - sodium (minimum, inv-norm transformed), rs10774625-A - Other symptoms involving abdomen and pelvis (PheCode 579), rs10774625-A - Hypertension (PheCode 401), rs10774625-G - CPXM1 protein levels, rs10774625-A - Linoleic acid to total fatty acids percentage, rs10774625-? - Hypothyroidism, rs10774625-A - Estimated glomerular filtration rate, rs10774625-G - Asthma (childhood onset), rs10774625-G - Body mass index and HDL-C (pairwise), rs10774625-A - Large artery stroke (MTAG), rs10774625-G - CSF3R protein levels, rs10774625-G - CTSD protein levels, rs10774625-G - PLAU protein levels, rs10774625-G - KIR2DS4 protein levels, rs10774625-G - SIGLEC8 protein levels, rs10774625-A - Systemic lupus erythematosus, rs10774625-G - Body mass index and coronary artery disease (pairwise), rs10774625-A - Externalizing behaviour (multivariate analysis), rs10774625-A - Free cholesterol levels in HDL, rs10774625-A - EGF-like repeat and discoidin I-like domain-containing protein 3 levels, rs10774625-A - Matrilin-2 levels, rs10774625-A - In your lifetime, have you smoked a total of at least 100 cigarettes?, rs10774625-A - Leucine levels, rs10774625-G - FUT8 protein levels, rs10774625-G - PLAUR protein levels, rs10774625-A - Retinal vascular caliber, rs10774625-G - Body mass index and systole blood pressure (pairwise), rs10774625-G - CD101 protein levels, rs10774625-G - GZMB protein levels, rs10774625-G - FCRL2 protein levels, rs10774625-A - Coronary artery disease (myocardial infarction, percutaneous transluminal coronary angioplasty, coronary artery bypass grafting, angina or chromic ischemic heart disease), rs10774625-? - Hypertension, rs10774625-A - Urate levels, rs10774625-A - HDL cholesterol levels, rs10774625-? - Lifetime smoking, rs10774625-A - Protein kinase C-binding protein NELL2 levels, rs10774625-A - Gout, rs10774625-A - Linoleic acid percentage of total fatty acids, rs10774625-G - Systolic blood pressure (UKB data field 4080), rs10774625-G - INPP5D protein levels, rs10774625-G - TNFSF14 protein levels, rs10774625-G - LILRB2 protein levels, rs10774625-G - Mitral valve prolapse, rs10774625-A - Coronary artery disease, rs10774625-? - Rheumatoid arthritis or type 1 diabetes, rs10774625-? - Pain (pleiotropy), rs10774625-A - Free cholesterol to total lipids ratio in IDL, rs10774625-G - ADGRF5 protein levels, rs10774625-G - TNFSF8 protein levels, rs10774625-G - Left ventricle diastolic internal dimension, rs10774625-A - Parental longevity (father's age at death or father's attained age), rs10774625-? - Fibrinogen levels or plasminogen activator inhibitor 1 levels (pleiotropy), rs10774625-A - Chronic elevation of alanine aminotransferase (cALT) levels, rs10774625-A - Peripheral vascular disease, rs10774625-G - CDCP1 protein levels, rs10774625-G - ITGB7 protein levels, rs10774625-G - PLA2G15 protein levels, rs10774625-G - NID1 protein levels	987	rs35350651-AC - Primary biliary cholangitis, rs35350651-A - Triglycerides to total lipids ratio in IDL, rs35350651-AC - X-12100 levels, rs35350651-AC - AARSD1 protein levels, rs35350651-AC - CLC protein levels, rs35350651-AC - PPCDC protein levels, rs35350651-A - Cholesterol to total lipids ratio in IDL, rs35350651-A - Triglycerides to total lipids ratio in medium LDL, rs35350651-AC - INSR protein levels, rs35350651-AC - KITLG protein levels, rs35350651-AC - GP6 protein levels, rs35350651-AC - Quinolinate levels, rs35350651-AC - CLEC10A protein levels, rs35350651-AC - PRG2 protein levels, rs35350651-AC - NHLRC3 protein levels, rs35350651-? - Coronary artery disease (confirmatory factor analysis Factor 16), rs35350651-AC - KEL protein levels, rs35350651-AC - TIMP3 protein levels, rs35350651-AC - SUMF2 protein levels, rs35350651-AC - PEBP1 protein levels, rs35350651-? - Platelet glycoprotein Ib alpha chain levels, rs35350651-AC - PRG3 protein levels, rs35350651-AC - RNASE3 protein levels, rs35350651-AC - PAXX protein levels, rs35350651-A - Right ventricular end diastolic volume, rs35350651-A - Right ventricular end systolic volume, rs35350651-AC - CD4 on CD4+ T cell, rs35350651-? - Laminin-2 levels, rs35350651-AC - Reticulocyte production index, rs35350651-AC - PPME1 protein levels, rs35350651-C - Allergic rhinitis, rs35350651-A - Omega-6 fatty acid levels, rs35350651-AC - Cardiometabolic multimorbidity, rs35350651-AC - RABGAP1L protein levels, rs35350651-A - Cholesterol to total lipids ratio in very small VLDL, rs35350651-A - Cholesterol to total lipids ratio in large LDL, rs35350651-A - Triglycerides to total lipids ratio in large LDL, rs35350651-A - Total cholesterol levels, rs35350651-AC - Heart attack, rs4766578-A - Reticulocyte fraction of red cells, rs4766578-T - Apolipoprotein B levels, rs4766578-T - Clinical LDL cholesterol levels, rs4766578-T - Phospholipid levels in small LDL, rs4766578-T - Total lipid levels in lipoprotein particles, rs4766578-T - Free cholesterol levels in medium LDL, rs4766578-? - Fibrinogen levels or tissue plasminogen activator levels (pleiotropy), rs4766578-T - Free cholesterol in large LDL (UKB data field 23535), rs4766578-T - Total esterified cholesterol levels (UKB data field 23415), rs4766578-T - Aging, rs4766578-T - red blood cell count (RBC, maximum, inv-norm transformed), rs4766578-T - Other chronic ischemic heart disease, unspecified (PheCode 411.8), rs4766578-T - Atherosclerosis (PheCode 440), rs4766578-A - ITGAM protein levels, rs4766578-A - Immature fraction of reticulocytes, rs4766578-A - Smoking initiation (ever regular vs never regular), rs4766578-A - Tumor necrosis factor receptor 2 levels, rs4766578-T - Cholesterol levels in small LDL, rs4766578-T - Cholesteryl ester levels in large LDL, rs4766578-T - Linoleic acid levels, rs4766578-T - Right ventricular stroke volume, rs4766578-T - Free cholesterol to total lipids in medium VLDL percentage (UKB data field 23597), rs4766578-? - Type 2 diabetes mellitus adjusted for BMI or coronary artery disease (pleiotropy), rs4766578-A - Free cholesterol in large HDL, rs4766578-T - Esophagitis, GERD and related diseases (PheCode 530.1), rs4766578-A - Sarcoidosis, rs4766578-? - Diastolic blood pressure, rs4766578-A - CCL19 protein levels, rs4766578-A - HDL cholesterol, rs4766578-A - Birth weight, rs4766578-T - Total cholesterol minus HDL-C levels, rs4766578-T - Cholesterol levels in large LDL, rs4766578-T - Total lipid levels in large LDL, rs4766578-T - Phospholipid levels in large LDL, rs4766578-? - Fibrinogen levels or factor VII levels or factor XI levels or tissue plasminogen activator levels (pleiotropy), rs4766578-T - Total omega-6 fatty acid levels, rs4766578-T - Total free cholesterol levels (UKB data field 23419), rs4766578-T - Total cholesterol levels (UKB data field 23400), rs4766578-A - High light scatter reticulocyte percentage of red cells, rs4766578-A - Low fluorescent percentage of reticulocytes, rs4766578-? - Current medication use (UKB data field 20003), rs4766578-T - Telomere length (principal component 1), rs4766578-T - Myasthenia gravis, rs4766578-T - Diseases of white blood cells (PheCode 288), rs4766578-T - potassium (maximum, inv-norm transformed), rs4766578-? - Reaction time, rs4766578-T - Polyunsaturated fatty acid levels, rs4766578-T - Total lipid levels in small LDL, rs4766578-T - Free cholesterol levels in LDL, rs4766578-T - Free cholesterol in IDL (UKB data field 23528), rs4766578-T - diastolic blood pressure (DBP, mean, inv-normal transformed), rs4766578-T - low density lipoprotein cholesterol (LDLC, maximum, inv-norm transformed), rs4766578-T - Atherosclerosis of the extremities (PheCode 440.2), rs4766578-A - High light scatter reticulocyte count, rs4766578-T - Arthritis (juvenile idiopathic), rs4766578-T - Concentration of LDL particles, rs4766578-A - Medium fluorescent percentage of reticulocytes, rs4766578-T - Basophil (absolute count, maximum, inv-norm transformed), rs4766578-T - GERD (PheCode 530.11), rs4766578-A - Aspartate aminotransferase levels (UKB data field 30650), rs4766578-T - Smoking status (ever vs never smokers), rs4766578-T - Free cholesterol levels in large LDL, rs4766578-T - Total lipid levels in LDL, rs4766578-T - Phospholipid levels in LDL, rs4766578-T - Cholesterol to total lipids ratio in medium LDL, rs4766578-T - Aspartate aminotransferase (AST, maximum, inv-norm transformed), rs4766578-T - Peripheral vascular disease, unspecified (PheCode 443.9), rs4766578-T - monocyte (absolute count, minimum, inv-norm transformed), rs4766578-A - SLAMF1 protein levels, rs4766578-A - FLT3 protein levels, rs4766578-T - Free cholesterol levels in small LDL, rs4766578-T - Cholesterol levels in medium LDL, rs4766578-A - Ischemic heart disease (PheCode 411), rs4766578-T - Elevated white blood cell count (PheCode 288.2), rs4766578-A - HLA A protein levels, rs4766578-T - Vitiligo, rs4766578-T - Free cholesterol to total lipids ratio in small HDL, rs4766578-T - LDL cholesterol levels, rs4766578-T - Cholesteryl ester levels in LDL, rs4766578-T - Essential hypertension (PheCode 401.1), rs4766578-T - Diseases of esophagus (PheCode 530), rs4766578-T - potassium (mean, inv-norm transformed), rs3184504-? - Fibrinogen levels, rs3184504-C - Myeloid white cell count, rs3184504-? - Height, rs3184504-? - White blood cell count, rs3184504-? - Celiac disease, rs3184504-T - IgA levels, rs3184504-C - Hemoglobin, rs3184504-C - Lymphocyte count, rs3184504-C - Rheumatoid arthritis (rheumatoid factor and/or anti-cyclic citrullinated peptide seropositive), rs3184504-T - Monocyte count, rs3184504-C - Platelet count, rs3184504-C - Medication use (thyroid preparations), rs3184504-C - Hematocrit, rs3184504-T - Acetate levels, rs3184504-? - Ischemic stroke or fibrinogen levels (pleiotropy), rs3184504-? - Vitamin D-binding protein levels, rs3184504-T - Semaphorin-4D levels, rs3184504-C - Metabolite levels (kynurenine; cmh_kynurenine; Kynurenine), rs3184504-T - Total cholesterol in large LDL, rs3184504-T - Total cholesterol to total lipids ratio in medium LDL, rs3184504-T - Cholesterol esters in medium LDL, rs3184504-? - Stroke, rs3184504-T - Hypothyroidism NOS (PheCode 244.4), rs3184504-T - PT international normalized ratio (INR, maximum, inv-norm transformed), rs3184504-T - Splenomegaly (PheCode 579.2), rs3184504-T - high density lipoprotein cholesterol (HDLC, minimm, inv-norm transformed), rs3184504-? - Interleukin-18 levels, rs3184504-T - platelet count (maximum, inv-norm transformed), rs3184504-T - mean corpuscular volume (MCV, maximum, inv-norm transformed), rs3184504-T - mean corpuscular volume (MCV, mean, inv-norm transformed), rs3184504-C - High light scatter reticulocyte percentage (UKB data field 30290), rs3184504-C - CWC15 protein levels, rs3184504-C - CXCL10 protein levels, rs3184504-C - CXCL13 protein levels, rs3184504-C - CCL18 protein levels, rs3184504-C - CCL21 protein levels, rs3184504-C - CCL5 protein levels, rs3184504-C - CD244 protein levels, rs3184504-C - CD6 protein levels, rs3184504-C - CD74 protein levels, rs3184504-C - CD7 protein levels, rs3184504-C - GCNT1 protein levels, rs3184504-C - KLRB1 protein levels, rs3184504-C - TINAGL1 protein levels, rs3184504-C - TNFRSF1B protein levels, rs3184504-C - LILRA2 protein levels, rs3184504-C - PTPRC protein levels, rs3184504-C - PTPRH protein levels, rs3184504-C - TPP1 protein levels, rs3184504-C - LY96 protein levels, rs3184504-C - SCLY protein levels, rs3184504-C - HGF protein levels, rs3184504-C - MAD1L1 protein levels, rs3184504-C - SEMA3F protein levels, rs3184504-C - ICAM1 protein levels, rs3184504-C - SIAE protein levels, rs3184504-C - SIGLEC10 protein levels, rs3184504-C - IL12RB1 protein levels, rs3184504-C - IL2RB protein levels, rs3184504-C - NOTCH1 protein levels, rs3184504-C - FASLG protein levels, rs3184504-C - PDCD1 protein levels, rs3184504-C - PEAR1 protein levels, rs3184504-C - Phospholipids in large HDL, rs3184504-C - Concentration of very large HDL particles, rs3184504-C - Total concentration of lipoprotein particles, rs3184504-C - Cholesteryl Esters in HDL, rs3184504-C - Phospholipids in HDL, rs3184504-C - Total lipids in large HDL, rs3184504-T - Eosinophil count, rs3184504-C - Colorectal cancer, rs3184504-T - Type 1 diabetes, rs3184504-A - Primary sclerosing cholangitis, rs3184504-C - Endometrial cancer (endometrioid histology), rs3184504-C - Neutrophil count, rs3184504-T - Parental longevity (father's age at death), rs3184504-T - Medication use (calcium channel blockers), rs3184504-C - Offspring birth weight, rs3184504-T - Hemoglobin levels, rs3184504-C - Basophil count, rs3184504-? - Metabolic syndrome, rs3184504-T - Serum levels of protein CXCL11, rs3184504-C - Hashimoto thyroiditis, rs3184504-? - Cystatin C plasma levels, rs3184504-C - IDP dMRI TBSS OD Posterior corona radiata R, rs3184504-? - Coronary artery disease or tissue plasminogen activator levels (pleiotropy), rs3184504-? - Ischemic stroke or factor VII levels (pleiotropy), rs3184504-? - Whole brain restricted directional diffusion (multivariate analysis), rs3184504-C - Low density lipoprotein cholesterol levels, rs3184504-? - High density lipoprotein cholesterol levels, rs3184504-C - Kynurenine levels, rs3184504-? - Heart failure (multivariate analysis), rs3184504-T - Hemoglobin concentration, rs3184504-T - Concentration of medium LDL particles, rs3184504-T - Concentration of small LDL particles, rs3184504-T - Phospholipids in small LDL, rs3184504-T - Cholesteryl esters to total lipids ratio in medium LDL, rs3184504-T - eosinophil (fraction, maximum, inv-norm transformed), rs3184504-T - Hemoglobin A1c (HbA1c, mean, inv-norm transformed), rs3184504-T - Thyroid problems, rs3184504-T - hemoglobin (mean, inv-norm transformed), rs3184504-C - ADA2 protein levels, rs3184504-C - Immature reticulocyte fraction (UKB data field 30280), rs3184504-C - ADGRE1 protein levels, rs3184504-C - AGER protein levels, rs3184504-C - AMIGO2 protein levels, rs3184504-C - CSF1R protein levels, rs3184504-C - CCL4 protein levels, rs3184504-C - CD163 protein levels, rs3184504-C - CD200R1 protein levels, rs3184504-C - Haematocrit percentage (UKB data field 30030), rs3184504-C - GBP1 protein levels, rs3184504-C - KCTD5 protein levels, rs3184504-C - KLK7 protein levels, rs3184504-C - KLRD1 protein levels, rs3184504-C - PRCP protein levels, rs3184504-C - TNFRSF10A protein levels, rs3184504-C - PRTN3 protein levels, rs3184504-C - TNFRSF8 protein levels, rs3184504-C - PTPRB protein levels, rs3184504-C - VNN2 protein levels, rs3184504-C - GSN protein levels, rs3184504-C - LY75 protein levels, rs3184504-C - IDO1 protein levels, rs3184504-C - MICB or MICA protein levels, rs3184504-C - SHISA5 protein levels, rs3184504-C - SIGLEC6 protein levels, rs3184504-C - IL12B protein levels, rs3184504-C - SIRPB1 protein levels, rs3184504-C - SKAP1 protein levels, rs3184504-C - SLAMF6 protein levels, rs3184504-C - STC2 protein levels, rs3184504-C - PAPPA protein levels, rs3184504-C - Free cholesterol in very large HDL, rs3184504-C - Phospholipids in very large HDL, rs3184504-C - Concentration of HDL particles, rs3184504-C - Omega-6 fatty acids levels, rs3184504-C - Phosphatidylcholine levels, rs3184504-C - Phosphoglycerides levels, rs3184504-C - Cholesterol in Large HDL, rs3184504-C - Cholesteryl Esters in Small HDL, rs3184504-T - Systolic blood pressure, rs3184504-T - Red blood cell traits, rs3184504-? - Tonsillectomy, rs3184504-? - Systolic blood pressure (cigarette smoking interaction), rs3184504-? - Red blood cell count, rs3184504-T - Appendicular lean mass, rs3184504-T - Autoimmune thyroid disease, rs3184504-C - Left ventricular end-diastolic volume, rs3184504-C - CD4+ T cell Absolute Count, rs3184504-C - Vascular cell adhesion protein 1 levels (VCAM1.2967.8.1), rs3184504-C - Primary sclerosing cholangitis (MTAG), rs3184504-? - Annual healthcare cost, rs3184504-T - Thyroid stimulating hormone levels, rs3184504-T - Serum total cholesterol levels, rs3184504-T - Total Cholesterol in small LDL, rs3184504-T - Esterified cholesterol levels, rs3184504-T - Total lipid levels in medium LDL, rs3184504-T - Hemoglobin A1c (HbA1c, maximum, inv-norm transformed), rs3184504-T - Hemoglobin A1c (HbA1c, minimum, inv-norm transformed), rs3184504-C - Estimated glomerular filtration rate (creatinine, cystatin c), rs3184504-T - Hypothyroidism (PheCode 244), rs3184504-T - total creatine kinase (minimum, inv-norm transformed), rs3184504-T - total cholesterol (mean, inv-norm transformed), rs3184504-T - low density lipoprotein cholesterol (LDLC, mean, inv-norm transformed), rs3184504-T - hemoglobin (maximum, inv-norm transformed), rs3184504-C - Reticulocyte count (UKB data field 30250), rs3184504-C - ADGRE2 protein levels, rs3184504-C - ADGRE5 protein levels, rs3184504-C - Total protein levels (UKB data field 30860), rs3184504-C - Cholesterol levels (UKB data field 30690), rs3184504-C - CD274 protein levels, rs3184504-C - CD79B protein levels, rs3184504-C - ITGAL protein levels, rs3184504-C - PLXNB2 protein levels, rs3184504-C - TIMP1 protein levels, rs3184504-C - TLR1 protein levels, rs3184504-C - TNFRSF10B protein levels, rs3184504-C - TNF protein levels, rs3184504-C - PTPRM protein levels, rs3184504-C - LILRB4 protein levels, rs3184504-C - LMNB2 protein levels, rs3184504-C - RNASET2 protein levels, rs3184504-C - XCL1 protein levels, rs3184504-C - SEMA7A protein levels, rs3184504-C - IL27 protein levels, rs3184504-C - ICAM3 protein levels, rs3184504-C - IL12A or IL12B protein levels, rs3184504-C - IL16 protein levels, rs3184504-C - SLAMF8 protein levels, rs3184504-C - NCR1 protein levels, rs3184504-C - SNRPB2 protein levels, rs3184504-C - FCER2 protein levels, rs3184504-C - FCGR3B protein levels, rs3184504-C - FCRL6 protein levels, rs3184504-C - TCOF1 protein levels, rs3184504-C - Sphingomyelins levels, rs3184504-C - Total lipids in very large HDL, rs3184504-C - Free Cholesterol to Total Lipids in Medium HDL percentage, rs3184504-C - Free cholesterol in medium HDL, rs3184504-C - Albumin levels, rs3184504-C - Total free cholesterol levels, rs3184504-C - Total phospholipid levels in lipoprotein particles, rs3184504-C - Total Lipids in HDL, rs3184504-C - Cholesteryl Esters in Large HDL, rs3184504-C - Sum neutrophil eosinophil counts, rs3184504-C - Reticulocyte count, rs3184504-C - Granulocyte count, rs3184504-? - Cardiovascular disease, rs3184504-C - Plateletcrit, rs3184504-? - Coronary artery disease or plasminogen activator inhibitor 1 levels (pleiotropy), rs3184504-C - Whole body fat free mass (UKB data field 23101), rs3184504-T - Cholesterol esters in small LDL, rs3184504-T - Cholesteryl esters to total lipids ratio in small LDL, rs3184504-T - Total cholesterol in HDL3, rs3184504-T - Total cholesterol to total lipids ratio in large LDL, rs3184504-T - Cholesteryl esters to total lipids ratio in large LDL, rs3184504-T - Concentration of large LDL particles, rs3184504-T - Total cholesterol in medium LDL, rs3184504-C - Estimated glomerular filtration rate (cystatin c), rs3184504-T - eosinophil (absolute count, maximum, inv-norm transformed), rs3184504-? - Ischemic stroke, rs3184504-T - mean corpuscular volume (MCV, minimum, inv-norm transformed), rs3184504-T - total creatine kinase (mean, inv-norm transformed), rs3184504-T - high density lipoprotein cholesterol (HDLC, mean, inv-norm transformed), rs3184504-T - mean corpuscular hemoglobin (MCH, minimum, inv-norm transformed), rs3184504-T - total creatine kinase (maximum, inv-norm transformed), rs3184504-T - platelet count (minimum, inv-norm transformed), rs3184504-T - mean corpuscular hemoglobin (MCH, maximum, inv-norm transformed), rs3184504-T - mean corpuscular hemoglobin (MCH, mean, inv-norm transformed), rs3184504-C - CLEC7A protein levels, rs3184504-C - ADAM15 protein levels, rs3184504-C - CTSS protein levels, rs3184504-C - CXCL9 protein levels, rs3184504-C - Apolipoprotein A levels (UKB data field 30630), rs3184504-C - CCL3 protein levels, rs3184504-C - CD160 protein levels, rs3184504-C - CD226 protein levels, rs3184504-C - CD72 protein levels, rs3184504-C - Haemoglobin concentration (UKB data field 30020), rs3184504-C - GPC1 protein levels, rs3184504-C - VCAM1 protein levels, rs3184504-C - SEMA4D protein levels, rs3184504-C - IGF1R protein levels, rs3184504-C - SORT1 protein levels, rs3184504-C - NOS3 protein levels, rs3184504-C - FCAMR protein levels, rs3184504-C - FCGR2A protein levels, rs3184504-C - OSCAR protein levels, rs3184504-C - OSM protein levels, rs3184504-C - Apolipoprotein A1 levels, rs3184504-C - Total cholines levels, rs3184504-? - Inflammatory bowel disease, rs3184504-C - Body mass index, rs3184504-C - Endometrial cancer, rs3184504-T - Multiple sclerosis, rs3184504-T - Liver enzyme levels (alanine transaminase), rs3184504-T - Retinal venular width, rs3184504-C - Central Memory CD4+ T cell Absolute Count, rs3184504-T - Non-HDL cholesterol levels, rs3184504-T - T-cell surface glycoprotein CD5 levels, rs3184504-T - C-X-C motif chemokine 10 levels, rs3184504-T - C-X-C motif chemokine 9 levels, rs3184504-T - Low affinity immunoglobulin gamma Fc region receptor III-B levels, rs3184504-T - NT-3 growth factor receptor levels, rs3184504-? - Hypothyroidism or rheumatoid arthritis (pleiotropy), rs3184504-T - Total lipids in small LDL, rs3184504-? - Inflammatory markers and poor diet (confirmatory factor analysis Factor 30), rs3184504-T - Free cholesterol in large LDL, rs3184504-T - Total lipids in large LDL, rs3184504-T - Free cholesterol in medium LDL, rs3184504-T - eosinophil (fraction, mean, inv-norm transformed), rs3184504-T - Systolic blood pressure (MTAG), rs3184504-T - total cholesterol (minimum, inv-norm transformed), rs3184504-C - ADGRG1 protein levels, rs3184504-C - CPVL protein levels, rs3184504-C - CR1 protein levels, rs3184504-C - ARSA protein levels, rs3184504-C - CST7 protein levels, rs3184504-C - CXCL11 protein levels, rs3184504-C - CXCL12 protein levels, rs3184504-C - C1QA protein levels, rs3184504-C - CD40 protein levels, rs3184504-C - CD4 protein levels, rs3184504-C - GALNT10 protein levels, rs3184504-C - GALNT3 protein levels, rs3184504-C - TGFA protein levels, rs3184504-C - KLRF1 protein levels, rs3184504-C - RBP5 protein levels, rs3184504-C - VEGFA protein levels, rs3184504-C - HLA DRA protein levels, rs3184504-C - SIGLEC1 protein levels, rs3184504-C - SIGLEC9 protein levels, rs3184504-C - FGFBP1 protein levels, rs3184504-? - Blood cell traits latent factor 6 (red cell (and basophil)), rs3184504-C - Saturated fatty acids levels, rs3184504-C - Cholesteryl Esters in Medium HDL, rs3184504-C - Total lipids in medium HDL, rs3184504-C - Total esterified cholesterol levels, rs3184504-C - Total fatty acid levels, rs3184504-C - Beta-2 microglubulin plasma levels, rs3184504-C - Colorectal or endometrial cancer, rs3184504-? - Diastolic blood pressure (cigarette smoking interaction), rs3184504-? - Chronic inflammatory diseases (ankylosing spondylitis, Crohn's disease, psoriasis, primary sclerosing cholangitis, ulcerative colitis) (pleiotropy), rs3184504-? - Latent autoimmune diabetes vs. type 2 diabetes, rs3184504-T - C-C motif chemokine 3 levels, rs3184504-? - Aspartate aminotransferase levels, rs3184504-? - Ischemic stroke or factor XI levels (pleiotropy), rs3184504-? - Ischemic stroke or plasminogen activator inhibitor 1 levels (pleiotropy), rs3184504-T - Fibroblast growth factor-binding protein 1 levels, rs3184504-T - Cryptic phenotype that captures autosomal dominant polycystic kidney disease severity, rs3184504-? - Vitamin D-binding protein levels (adjusted for GC haplotype), rs3184504-C - Eosinophil side scatter distribution width, rs3184504-T - Alanine aminotransferase levels, rs3184504-? - Leukocyte telomere length or COVID-19 infection (MTAG), rs3184504-T - Total lipids in IDL, rs3184504-T - Phospholipids in large LDL, rs3184504-T - Takes medication for Thyroid problems?, rs3184504-T - eosinophil (absolute count, mean, inv-norm transformed), rs3184504-T - Body mass index (BMI, minimum, inv-normal transformed), rs3184504-T - hemoglobin (minimum, inv-norm transformed), rs3184504-T - low density lipoprotein cholesterol (LDLC, minimum, inv-norm transformed), rs3184504-C - High light scatter reticulocyte count (UKB data field 30300), rs3184504-C - CLSTN3 protein levels, rs3184504-C - ADA protein levels, rs3184504-C - AXL protein levels, rs3184504-C - BAP18 protein levels, rs3184504-C - Neutrophill count (UKB data field 30140), rs3184504-C - CD5L protein levels, rs3184504-T - Psoriasis, rs3184504-C - ITGA5 protein levels, rs3184504-C - TNFRSF9 protein levels, rs3184504-C - GZMA protein levels, rs3184504-C - ROBO1 protein levels, rs3184504-C - EFNA4 protein levels, rs3184504-C - SIT1 protein levels, rs3184504-C - IL18R1 protein levels, rs3184504-C - MYOC protein levels, rs3184504-C - NPC2 protein levels, rs3184504-C - FGF2 protein levels, rs3184504-C - PAG1 protein levels, rs3184504-C - Free Cholesterol to Total Lipids in Very Large HDL percentage, rs3184504-C - Cholesterol in Small HDL, rs3184504-C - Free cholesterol in small HDL, rs3184504-C - Glaucoma (multi-trait analysis), rs3184504-C - T cell Absolute Count, rs3184504-? - Ischemic stroke or factor VIII levels (pleiotropy), rs3184504-? - Ischemic stroke or von Willebrand factor levels (pleiotropy), rs3184504-T - Natural killer cell receptor 2B4 levels, rs3184504-T - Interleukin-12 subunit beta levels, rs3184504-T - Phospholipids in medium LDL, rs3184504-T - Free cholesterol in IDL, rs3184504-T - Concentration of IDL particles, rs3184504-T - Phospholipids in IDL, rs3184504-T - Total cholesterol levels in LDL, rs3184504-T - Cholesterol esters in large LDL, rs3184504-T - PT international normalized ratio (INR, mean, inv-norm transformed), rs3184504-T - PT international normalized ratio (INR, minimum, inv-norm transformed), rs3184504-T - hematocrit (mean, inv-norm transformed), rs3184504-C - ADAM8 protein levels, rs3184504-C - Total bilirubin levels (UKB data field 30840), rs3184504-C - CST3 protein levels, rs3184504-C - CXCL16 protein levels, rs3184504-C - CCL22 protein levels, rs3184504-C - Monocyte count (UKB data field 30130), rs3184504-C - CD300LF protein levels, rs3184504-C - CD83 protein levels, rs3184504-C - CDH17 protein levels, rs3184504-C - THOP1 protein levels, rs3184504-C - LAIR1 protein levels, rs3184504-C - MARCO protein levels, rs3184504-C - SDK2 protein levels, rs3184504-C - SIGLEC7 protein levels, rs3184504-C - NPL protein levels, rs3184504-C - PCDH17 protein levels, rs3184504-C - PECAM1 protein levels, rs3184504-C - Sum basophil neutrophil counts, rs3184504-T - Tumor necrosis factor levels, rs3184504-T - Hip circumference adjusted for BMI, rs3184504-? - Ischemic stroke or tissue plasminogen activator levels (pleiotropy), rs3184504-? - Diastolic blood pressure x depressive symptoms interaction (2df test), rs3184504-T - C-X-C motif chemokine 11 levels, rs3184504-? - Myeloproliferative neoplasms (MTAG), rs3184504-T - Total cholesterol to total lipids ratio in small LDL, rs3184504-? - Hypertension (confirmatory factor analysis Factor 12), rs3184504-T - Coronary atherosclerosis (PheCode 411.4), rs3184504-T - high density lipoprotein cholesterol (HDLC, maximum, inv-norm transformed), rs3184504-T - Cerebrovascular disease (PheCode 433), rs3184504-T - monocyte (absolute count, mean, inv-norm transformed), rs3184504-T - hematocrit (maximum, inv-norm transformed), rs3184504-T - platelet count (mean, inv-norm transformed), rs3184504-C - HDL cholesterol levels (UKB data field 30760), rs3184504-C - CRTAM protein levels, rs3184504-C - ARSB protein levels, rs3184504-C - DCTPP1 protein levels, rs3184504-C - BTN3A2 protein levels, rs3184504-C - CD22 protein levels, rs3184504-C - CD300E protein levels, rs3184504-C - CD48 protein levels, rs3184504-C - CD5 protein levels, rs3184504-C - CDH5 protein levels, rs3184504-C - CEACAM8 protein levels, rs3184504-C - FRZB protein levels, rs3184504-C - ITGB2 protein levels, rs3184504-C - KAZALD1 protein levels, rs3184504-C - TNR protein levels, rs3184504-C - LILRA5 protein levels, rs3184504-C - TXNDC15 protein levels, rs3184504-C - GP1BA protein levels, rs3184504-C - RELT protein levels, rs3184504-C - RNASE6 protein levels, rs3184504-C - LTA protein levels, rs3184504-C - LY9 protein levels, rs3184504-C - RSPO1 protein levels, rs3184504-C - WARS protein levels, rs3184504-C - HLA E protein levels, rs3184504-C - DEFA1 or DEFA1B protein levels, rs3184504-C - HS6ST1 protein levels, rs3184504-C - ICAM2 protein levels, rs3184504-C - IFI30 protein levels, rs3184504-C - IGSF8 protein levels, rs3184504-C - SLAMF7 protein levels, rs3184504-C - FCAR protein levels, rs3184504-C - NRCAM protein levels, rs3184504-T - Height (baseline), rs3184504-C - Concentration of large HDL particles, rs3184504-C - Cholesterol esters in very large HDL, rs3184504-C - Cholesterol in Medium HDL, rs3184504-C - Concentration of medium HDL particles, rs3184504-C - Free Cholesterol in HDL, rs3184504-C - Cholesterol levels in very large HDL, rs3184504-C - Histidine levels, rs3184504-C - Concentration of small HDL particles, rs7310615-G - LDL cholesterol levels x alcohol consumption (drinkers vs non-drinkers) interaction (2df), rs7310615-C - Systolic blood pressure x alcohol consumption interaction (2df test), rs7310615-G - Medication use (beta blocking agents), rs7310615-C - BMI at birth, rs7310615-C - Adenosine deaminase CECR1 levels, rs7310615-C - Vascular cell adhesion protein 1 levels, rs7310615-C - Node-level brain connectivity (multivariate analysis), rs7310615-C - Polyunsaturated fatty acids, rs7310615-C - neutrophil (fraction, minimum, inv-norm transformed), rs7310615-C - Takes medication for high blood pressure?, rs7310615-? - Interleukin-1 receptor antagonist protein levels, rs7310615-G - CSF2RB protein levels, rs7310615-G - CANT1 protein levels, rs7310615-G - CD2AP protein levels, rs7310615-G - PILRA protein levels, rs7310615-G - KDR protein levels, rs7310615-G - Free Cholesterol to Total Lipids in Small HDL percentage, rs7310615-C - Mean arterial pressure x alcohol consumption (light vs heavy) interaction (2df test), rs7310615-C - Edge-level brain connectivity (multivariate analysis), rs7310615-C - TNF-beta levels, rs7310615-C - chloride (mean, inv-norm transformed), rs7310615-C - Sodium (mean, inv-norm transformed), rs7310615-C - lymphocyte (fraction, minimum, inv-norm transformed), rs7310615-? - Blood cell traits latent factor 9 (white cell), rs7310615-G - Medication use (diuretics), rs7310615-G - Hemoglobin A1c levels, rs7310615-C - Mean diameter of HDL particles, rs7310615-? - BMI and adiposity (confirmatory factor analysis Factor 7), rs7310615-C - diastolic blood pressure (DBP, maximum, inv-normal transformed), rs7310615-C - lymphocyte (fraction, mean, inv-norm transformed), rs7310615-G - Direct low density lipoprotein levels (UKB data field 30780), rs7310615-G - CCL17 protein levels, rs7310615-G - MMP12 protein levels, rs7310615-G - ESM1 protein levels, rs7310615-G - F11R protein levels, rs7310615-G - Triglycerides in medium HDL, rs7310615-? - Coronary artery disease or fibrinogen levels (pleiotropy), rs7310615-C - Total fatty acids, rs7310615-C - Total phosphoglycerides levels, rs7310615-C - Apolipoprotein A-I levels, rs7310615-C - Linoleic acid (18:2) levels, rs7310615-C - High blood pressure / hypertension, rs7310615-C - lymphocyte (absolute count, maximum, inv-norm transformed), rs7310615-? - Hepatocyte growth factor levels, rs7310615-G - CLEC4D protein levels, rs7310615-C - LDL x depression interaction (2df test), rs7310615-G - TNFRSF10C protein levels, rs7310615-C - Bone marrow fat fraction of lumbar vertebra 5, rs7310615-G - Cholesterol to Total Lipids in Large HDL percentage, rs7310615-G - Free Cholesterol to Total Lipids in Large HDL percentage, rs7310615-C - Myeloproliferative neoplasms, rs7310615-G - LDL cholesterol levels x alcohol consumption (regular vs non-regular drinkers) interaction (2df), rs7310615-C - Serum urate levels, rs7310615-C - Phosphatidylcholine and other choline levels, rs7310615-C - chloride (minimum, inv-norm transformed), rs7310615-C - lymphocyte (fraction, maximum, inv-norm transformed), rs7310615-C - monocyte (absolute count, maximum, inv-norm transformed), rs7310615-G - LRRN1 protein levels, rs7310615-? - Gluteofemoral adipose tissue or endometrial cancer (pleiotropy), rs7310615-G - Triglycerides in HDL, rs7310615-G - Cholesteryl Esters to Total Lipids in Large HDL percentage, rs7310615-C - Systolic blood pressure x alcohol consumption (light vs heavy) interaction (2df test), rs7310615-C - Mean arterial pressure x alcohol consumption interaction (2df test), rs7310615-C - Medication use (agents acting on the renin-angiotensin system), rs7310615-G - Dyslexia, rs7310615-C - Free cholesterol levels, rs7310615-C - neutrophil (fraction, maximum, inv-norm transformed), rs7310615-C - systolic blood pressure (SBP, maximum, inv-normal transformed), rs7310615-C - Bone marrow fat fraction of thoracic vertebra 8, rs7310615-C - Diastolic blood pressure x alcohol consumption interaction (2df test), rs7310615-? - White matter microstructure (mode of anisotropy), rs7310615-G - Total bilirubin levels, rs7310615-? - Fibrinogen levels or factor VII levels (pleiotropy), rs7310615-G - CSF2RA protein levels, rs7310615-G - Impedance of whole body (UKB data field 23106), rs7310615-G - IL15 protein levels, rs7310615-G - EPO protein levels, rs7310615-G - Phospholipids to Total Lipids in Large HDL percentage, rs7310615-? - Autoimmune traits, rs7310615-C - Serum levels of protein THPO, rs7310615-? - Venous thromboembolism or fibrinogen levels (pleiotropy), rs7310615-C - neutrophil (fraction, mean, inv-norm transformed), rs7310615-C - lymphocyte (absolute count, mean, inv-norm transformed), rs7310615-G - Diastolic blood pressure (UKB data field 4079), rs7310615-G - PILRB protein levels, rs7137828-C - Parental longevity (combined parental attained age, Martingale residuals), rs7137828-C - Parental longevity (combined parental age at death), rs7137828-C - eosinophil (absolute count, minimum, inv-norm transformed), rs7137828-C - eosinophil (fraction, minimum, inv-norm transformed), rs7137828-T - Phospholipids in small VLDL, rs7137828-T - Pyruvate levels, rs7137828-C - Glucose levels, rs7137828-? - Coronary artery disease or von Willebrand factor levels (pleiotropy), rs7137828-T - Free cholesterol to total lipids ratio in very large HDL, rs7137828-T - CD1C protein levels, rs7137828-T - TNFRSF13B protein levels, rs7137828-T - DPEP2 protein levels, rs7137828-T - IFNL1 protein levels, rs7137828-T - IL6R protein levels, rs7137828-T - Cholesteryl Esters to Total Lipids in Large LDL percentage, rs7137828-C - Bone marrow fat fraction of lumbar vertebra 1, rs7137828-C - Bone marrow fat fraction of right proximal femur, rs7137828-T - Total Lipids in Medium LDL, rs7137828-T - Free cholesterol in medium VLDL, rs7137828-C - Juvenile idiopathic arthritis (oligoarticular or rheumatoid factor-negative polyarticular), rs7137828-? - Spleen volume, rs7137828-C - Lactate levels, rs7137828-T - Interleukin-23 levels, rs7137828-T - Primary open angle glaucoma (MTAG), rs7137828-T - Primary open angle glaucoma (multi-trait analysis), rs7137828-C - lymphocyte (absolute count, minimum, inv-norm transformed), rs7137828-T - TNFSF11 protein levels, rs7137828-T - SELL protein levels, rs7137828-T - DMP1 protein levels, rs7137828-T - EGFR protein levels, rs7137828-T - IL18BP protein levels, rs7137828-T - NUCB2 protein levels, rs7137828-T - TFPI2 protein levels, rs7137828-C - Degree of unsaturation, rs7137828-C - Bone marrow fat fraction of lumbar vertebra 3, rs7137828-C - Mean bone marrow fat fraction of lumbar vertebrae 1-5, rs7137828-T - Chole	gout	osteoporosis
Gout	Diseases of the musculoskeletal system and connective tissue	Primary Malignancy Breast	Neoplasms	no	0.992163	rs10774625	0.840694	12	111910219	A	G	0.032483	0.003566	8.88e-20	-0.03053	0.005399	1.6e-08	29	4	ATXN2	intron_variant	yes	SH2B3, BRAP, PPP1CC	67	rs10774625-G - Glycated hemoglobin levels, rs10774625-A - Myocardial infarction, rs10774625-G - Mean spheric corpuscular volume, rs10774625-A - Cholesteryl esters to total lipids ratio in large HDL, rs10774625-A - Free cholesterol to total lipids ratio in medium HDL, rs10774625-G - Smoking initiation, rs10774625-A - Cholesteryl ester levels in HDL, rs10774625-A - Free cholesterol to total lipids ratio in very small VLDL, rs10774625-A - Aspartate aminotransferase (AST, mean, inv-norm transformed), rs10774625-A - sodium (minimum, inv-norm transformed), rs10774625-A - Other symptoms involving abdomen and pelvis (PheCode 579), rs10774625-A - Hypertension (PheCode 401), rs10774625-G - CPXM1 protein levels, rs10774625-A - Linoleic acid to total fatty acids percentage, rs10774625-? - Hypothyroidism, rs10774625-A - Estimated glomerular filtration rate, rs10774625-G - Asthma (childhood onset), rs10774625-G - Body mass index and HDL-C (pairwise), rs10774625-A - Large artery stroke (MTAG), rs10774625-G - CSF3R protein levels, rs10774625-G - CTSD protein levels, rs10774625-G - PLAU protein levels, rs10774625-G - KIR2DS4 protein levels, rs10774625-G - SIGLEC8 protein levels, rs10774625-A - Systemic lupus erythematosus, rs10774625-G - Body mass index and coronary artery disease (pairwise), rs10774625-A - Externalizing behaviour (multivariate analysis), rs10774625-A - Free cholesterol levels in HDL, rs10774625-A - EGF-like repeat and discoidin I-like domain-containing protein 3 levels, rs10774625-A - Matrilin-2 levels, rs10774625-A - In your lifetime, have you smoked a total of at least 100 cigarettes?, rs10774625-A - Leucine levels, rs10774625-G - FUT8 protein levels, rs10774625-G - PLAUR protein levels, rs10774625-A - Retinal vascular caliber, rs10774625-G - Body mass index and systole blood pressure (pairwise), rs10774625-G - CD101 protein levels, rs10774625-G - GZMB protein levels, rs10774625-G - FCRL2 protein levels, rs10774625-A - Coronary artery disease (myocardial infarction, percutaneous transluminal coronary angioplasty, coronary artery bypass grafting, angina or chromic ischemic heart disease), rs10774625-? - Hypertension, rs10774625-A - Urate levels, rs10774625-A - HDL cholesterol levels, rs10774625-? - Lifetime smoking, rs10774625-A - Protein kinase C-binding protein NELL2 levels, rs10774625-A - Gout, rs10774625-A - Linoleic acid percentage of total fatty acids, rs10774625-G - Systolic blood pressure (UKB data field 4080), rs10774625-G - INPP5D protein levels, rs10774625-G - TNFSF14 protein levels, rs10774625-G - LILRB2 protein levels, rs10774625-G - Mitral valve prolapse, rs10774625-A - Coronary artery disease, rs10774625-? - Rheumatoid arthritis or type 1 diabetes, rs10774625-? - Pain (pleiotropy), rs10774625-A - Free cholesterol to total lipids ratio in IDL, rs10774625-G - ADGRF5 protein levels, rs10774625-G - TNFSF8 protein levels, rs10774625-G - Left ventricle diastolic internal dimension, rs10774625-A - Parental longevity (father's age at death or father's attained age), rs10774625-? - Fibrinogen levels or plasminogen activator inhibitor 1 levels (pleiotropy), rs10774625-A - Chronic elevation of alanine aminotransferase (cALT) levels, rs10774625-A - Peripheral vascular disease, rs10774625-G - CDCP1 protein levels, rs10774625-G - ITGB7 protein levels, rs10774625-G - PLA2G15 protein levels, rs10774625-G - NID1 protein levels	987	rs35350651-AC - Primary biliary cholangitis, rs35350651-A - Triglycerides to total lipids ratio in IDL, rs35350651-AC - X-12100 levels, rs35350651-AC - AARSD1 protein levels, rs35350651-AC - CLC protein levels, rs35350651-AC - PPCDC protein levels, rs35350651-A - Cholesterol to total lipids ratio in IDL, rs35350651-A - Triglycerides to total lipids ratio in medium LDL, rs35350651-AC - INSR protein levels, rs35350651-AC - KITLG protein levels, rs35350651-AC - GP6 protein levels, rs35350651-AC - Quinolinate levels, rs35350651-AC - CLEC10A protein levels, rs35350651-AC - PRG2 protein levels, rs35350651-AC - NHLRC3 protein levels, rs35350651-? - Coronary artery disease (confirmatory factor analysis Factor 16), rs35350651-AC - KEL protein levels, rs35350651-AC - TIMP3 protein levels, rs35350651-AC - SUMF2 protein levels, rs35350651-AC - PEBP1 protein levels, rs35350651-? - Platelet glycoprotein Ib alpha chain levels, rs35350651-AC - PRG3 protein levels, rs35350651-AC - RNASE3 protein levels, rs35350651-AC - PAXX protein levels, rs35350651-A - Right ventricular end diastolic volume, rs35350651-A - Right ventricular end systolic volume, rs35350651-AC - CD4 on CD4+ T cell, rs35350651-? - Laminin-2 levels, rs35350651-AC - Reticulocyte production index, rs35350651-AC - PPME1 protein levels, rs35350651-C - Allergic rhinitis, rs35350651-A - Omega-6 fatty acid levels, rs35350651-AC - Cardiometabolic multimorbidity, rs35350651-AC - RABGAP1L protein levels, rs35350651-A - Cholesterol to total lipids ratio in very small VLDL, rs35350651-A - Cholesterol to total lipids ratio in large LDL, rs35350651-A - Triglycerides to total lipids ratio in large LDL, rs35350651-A - Total cholesterol levels, rs35350651-AC - Heart attack, rs4766578-A - Reticulocyte fraction of red cells, rs4766578-T - Apolipoprotein B levels, rs4766578-T - Clinical LDL cholesterol levels, rs4766578-T - Phospholipid levels in small LDL, rs4766578-T - Total lipid levels in lipoprotein particles, rs4766578-T - Free cholesterol levels in medium LDL, rs4766578-? - Fibrinogen levels or tissue plasminogen activator levels (pleiotropy), rs4766578-T - Free cholesterol in large LDL (UKB data field 23535), rs4766578-T - Total esterified cholesterol levels (UKB data field 23415), rs4766578-T - Aging, rs4766578-T - red blood cell count (RBC, maximum, inv-norm transformed), rs4766578-T - Other chronic ischemic heart disease, unspecified (PheCode 411.8), rs4766578-T - Atherosclerosis (PheCode 440), rs4766578-A - ITGAM protein levels, rs4766578-A - Immature fraction of reticulocytes, rs4766578-A - Smoking initiation (ever regular vs never regular), rs4766578-A - Tumor necrosis factor receptor 2 levels, rs4766578-T - Cholesterol levels in small LDL, rs4766578-T - Cholesteryl ester levels in large LDL, rs4766578-T - Linoleic acid levels, rs4766578-T - Right ventricular stroke volume, rs4766578-T - Free cholesterol to total lipids in medium VLDL percentage (UKB data field 23597), rs4766578-? - Type 2 diabetes mellitus adjusted for BMI or coronary artery disease (pleiotropy), rs4766578-A - Free cholesterol in large HDL, rs4766578-T - Esophagitis, GERD and related diseases (PheCode 530.1), rs4766578-A - Sarcoidosis, rs4766578-? - Diastolic blood pressure, rs4766578-A - CCL19 protein levels, rs4766578-A - HDL cholesterol, rs4766578-A - Birth weight, rs4766578-T - Total cholesterol minus HDL-C levels, rs4766578-T - Cholesterol levels in large LDL, rs4766578-T - Total lipid levels in large LDL, rs4766578-T - Phospholipid levels in large LDL, rs4766578-? - Fibrinogen levels or factor VII levels or factor XI levels or tissue plasminogen activator levels (pleiotropy), rs4766578-T - Total omega-6 fatty acid levels, rs4766578-T - Total free cholesterol levels (UKB data field 23419), rs4766578-T - Total cholesterol levels (UKB data field 23400), rs4766578-A - High light scatter reticulocyte percentage of red cells, rs4766578-A - Low fluorescent percentage of reticulocytes, rs4766578-? - Current medication use (UKB data field 20003), rs4766578-T - Telomere length (principal component 1), rs4766578-T - Myasthenia gravis, rs4766578-T - Diseases of white blood cells (PheCode 288), rs4766578-T - potassium (maximum, inv-norm transformed), rs4766578-? - Reaction time, rs4766578-T - Polyunsaturated fatty acid levels, rs4766578-T - Total lipid levels in small LDL, rs4766578-T - Free cholesterol levels in LDL, rs4766578-T - Free cholesterol in IDL (UKB data field 23528), rs4766578-T - diastolic blood pressure (DBP, mean, inv-normal transformed), rs4766578-T - low density lipoprotein cholesterol (LDLC, maximum, inv-norm transformed), rs4766578-T - Atherosclerosis of the extremities (PheCode 440.2), rs4766578-A - High light scatter reticulocyte count, rs4766578-T - Arthritis (juvenile idiopathic), rs4766578-T - Concentration of LDL particles, rs4766578-A - Medium fluorescent percentage of reticulocytes, rs4766578-T - Basophil (absolute count, maximum, inv-norm transformed), rs4766578-T - GERD (PheCode 530.11), rs4766578-A - Aspartate aminotransferase levels (UKB data field 30650), rs4766578-T - Smoking status (ever vs never smokers), rs4766578-T - Free cholesterol levels in large LDL, rs4766578-T - Total lipid levels in LDL, rs4766578-T - Phospholipid levels in LDL, rs4766578-T - Cholesterol to total lipids ratio in medium LDL, rs4766578-T - Aspartate aminotransferase (AST, maximum, inv-norm transformed), rs4766578-T - Peripheral vascular disease, unspecified (PheCode 443.9), rs4766578-T - monocyte (absolute count, minimum, inv-norm transformed), rs4766578-A - SLAMF1 protein levels, rs4766578-A - FLT3 protein levels, rs4766578-T - Free cholesterol levels in small LDL, rs4766578-T - Cholesterol levels in medium LDL, rs4766578-A - Ischemic heart disease (PheCode 411), rs4766578-T - Elevated white blood cell count (PheCode 288.2), rs4766578-A - HLA A protein levels, rs4766578-T - Vitiligo, rs4766578-T - Free cholesterol to total lipids ratio in small HDL, rs4766578-T - LDL cholesterol levels, rs4766578-T - Cholesteryl ester levels in LDL, rs4766578-T - Essential hypertension (PheCode 401.1), rs4766578-T - Diseases of esophagus (PheCode 530), rs4766578-T - potassium (mean, inv-norm transformed), rs3184504-? - Fibrinogen levels, rs3184504-C - Myeloid white cell count, rs3184504-? - Height, rs3184504-? - White blood cell count, rs3184504-? - Celiac disease, rs3184504-T - IgA levels, rs3184504-C - Hemoglobin, rs3184504-C - Lymphocyte count, rs3184504-C - Rheumatoid arthritis (rheumatoid factor and/or anti-cyclic citrullinated peptide seropositive), rs3184504-T - Monocyte count, rs3184504-C - Platelet count, rs3184504-C - Medication use (thyroid preparations), rs3184504-C - Hematocrit, rs3184504-T - Acetate levels, rs3184504-? - Ischemic stroke or fibrinogen levels (pleiotropy), rs3184504-? - Vitamin D-binding protein levels, rs3184504-T - Semaphorin-4D levels, rs3184504-C - Metabolite levels (kynurenine; cmh_kynurenine; Kynurenine), rs3184504-T - Total cholesterol in large LDL, rs3184504-T - Total cholesterol to total lipids ratio in medium LDL, rs3184504-T - Cholesterol esters in medium LDL, rs3184504-? - Stroke, rs3184504-T - Hypothyroidism NOS (PheCode 244.4), rs3184504-T - PT international normalized ratio (INR, maximum, inv-norm transformed), rs3184504-T - Splenomegaly (PheCode 579.2), rs3184504-T - high density lipoprotein cholesterol (HDLC, minimm, inv-norm transformed), rs3184504-? - Interleukin-18 levels, rs3184504-T - platelet count (maximum, inv-norm transformed), rs3184504-T - mean corpuscular volume (MCV, maximum, inv-norm transformed), rs3184504-T - mean corpuscular volume (MCV, mean, inv-norm transformed), rs3184504-C - High light scatter reticulocyte percentage (UKB data field 30290), rs3184504-C - CWC15 protein levels, rs3184504-C - CXCL10 protein levels, rs3184504-C - CXCL13 protein levels, rs3184504-C - CCL18 protein levels, rs3184504-C - CCL21 protein levels, rs3184504-C - CCL5 protein levels, rs3184504-C - CD244 protein levels, rs3184504-C - CD6 protein levels, rs3184504-C - CD74 protein levels, rs3184504-C - CD7 protein levels, rs3184504-C - GCNT1 protein levels, rs3184504-C - KLRB1 protein levels, rs3184504-C - TINAGL1 protein levels, rs3184504-C - TNFRSF1B protein levels, rs3184504-C - LILRA2 protein levels, rs3184504-C - PTPRC protein levels, rs3184504-C - PTPRH protein levels, rs3184504-C - TPP1 protein levels, rs3184504-C - LY96 protein levels, rs3184504-C - SCLY protein levels, rs3184504-C - HGF protein levels, rs3184504-C - MAD1L1 protein levels, rs3184504-C - SEMA3F protein levels, rs3184504-C - ICAM1 protein levels, rs3184504-C - SIAE protein levels, rs3184504-C - SIGLEC10 protein levels, rs3184504-C - IL12RB1 protein levels, rs3184504-C - IL2RB protein levels, rs3184504-C - NOTCH1 protein levels, rs3184504-C - FASLG protein levels, rs3184504-C - PDCD1 protein levels, rs3184504-C - PEAR1 protein levels, rs3184504-C - Phospholipids in large HDL, rs3184504-C - Concentration of very large HDL particles, rs3184504-C - Total concentration of lipoprotein particles, rs3184504-C - Cholesteryl Esters in HDL, rs3184504-C - Phospholipids in HDL, rs3184504-C - Total lipids in large HDL, rs3184504-T - Eosinophil count, rs3184504-C - Colorectal cancer, rs3184504-T - Type 1 diabetes, rs3184504-A - Primary sclerosing cholangitis, rs3184504-C - Endometrial cancer (endometrioid histology), rs3184504-C - Neutrophil count, rs3184504-T - Parental longevity (father's age at death), rs3184504-T - Medication use (calcium channel blockers), rs3184504-C - Offspring birth weight, rs3184504-T - Hemoglobin levels, rs3184504-C - Basophil count, rs3184504-? - Metabolic syndrome, rs3184504-T - Serum levels of protein CXCL11, rs3184504-C - Hashimoto thyroiditis, rs3184504-? - Cystatin C plasma levels, rs3184504-C - IDP dMRI TBSS OD Posterior corona radiata R, rs3184504-? - Coronary artery disease or tissue plasminogen activator levels (pleiotropy), rs3184504-? - Ischemic stroke or factor VII levels (pleiotropy), rs3184504-? - Whole brain restricted directional diffusion (multivariate analysis), rs3184504-C - Low density lipoprotein cholesterol levels, rs3184504-? - High density lipoprotein cholesterol levels, rs3184504-C - Kynurenine levels, rs3184504-? - Heart failure (multivariate analysis), rs3184504-T - Hemoglobin concentration, rs3184504-T - Concentration of medium LDL particles, rs3184504-T - Concentration of small LDL particles, rs3184504-T - Phospholipids in small LDL, rs3184504-T - Cholesteryl esters to total lipids ratio in medium LDL, rs3184504-T - eosinophil (fraction, maximum, inv-norm transformed), rs3184504-T - Hemoglobin A1c (HbA1c, mean, inv-norm transformed), rs3184504-T - Thyroid problems, rs3184504-T - hemoglobin (mean, inv-norm transformed), rs3184504-C - ADA2 protein levels, rs3184504-C - Immature reticulocyte fraction (UKB data field 30280), rs3184504-C - ADGRE1 protein levels, rs3184504-C - AGER protein levels, rs3184504-C - AMIGO2 protein levels, rs3184504-C - CSF1R protein levels, rs3184504-C - CCL4 protein levels, rs3184504-C - CD163 protein levels, rs3184504-C - CD200R1 protein levels, rs3184504-C - Haematocrit percentage (UKB data field 30030), rs3184504-C - GBP1 protein levels, rs3184504-C - KCTD5 protein levels, rs3184504-C - KLK7 protein levels, rs3184504-C - KLRD1 protein levels, rs3184504-C - PRCP protein levels, rs3184504-C - TNFRSF10A protein levels, rs3184504-C - PRTN3 protein levels, rs3184504-C - TNFRSF8 protein levels, rs3184504-C - PTPRB protein levels, rs3184504-C - VNN2 protein levels, rs3184504-C - GSN protein levels, rs3184504-C - LY75 protein levels, rs3184504-C - IDO1 protein levels, rs3184504-C - MICB or MICA protein levels, rs3184504-C - SHISA5 protein levels, rs3184504-C - SIGLEC6 protein levels, rs3184504-C - IL12B protein levels, rs3184504-C - SIRPB1 protein levels, rs3184504-C - SKAP1 protein levels, rs3184504-C - SLAMF6 protein levels, rs3184504-C - STC2 protein levels, rs3184504-C - PAPPA protein levels, rs3184504-C - Free cholesterol in very large HDL, rs3184504-C - Phospholipids in very large HDL, rs3184504-C - Concentration of HDL particles, rs3184504-C - Omega-6 fatty acids levels, rs3184504-C - Phosphatidylcholine levels, rs3184504-C - Phosphoglycerides levels, rs3184504-C - Cholesterol in Large HDL, rs3184504-C - Cholesteryl Esters in Small HDL, rs3184504-T - Systolic blood pressure, rs3184504-T - Red blood cell traits, rs3184504-? - Tonsillectomy, rs3184504-? - Systolic blood pressure (cigarette smoking interaction), rs3184504-? - Red blood cell count, rs3184504-T - Appendicular lean mass, rs3184504-T - Autoimmune thyroid disease, rs3184504-C - Left ventricular end-diastolic volume, rs3184504-C - CD4+ T cell Absolute Count, rs3184504-C - Vascular cell adhesion protein 1 levels (VCAM1.2967.8.1), rs3184504-C - Primary sclerosing cholangitis (MTAG), rs3184504-? - Annual healthcare cost, rs3184504-T - Thyroid stimulating hormone levels, rs3184504-T - Serum total cholesterol levels, rs3184504-T - Total Cholesterol in small LDL, rs3184504-T - Esterified cholesterol levels, rs3184504-T - Total lipid levels in medium LDL, rs3184504-T - Hemoglobin A1c (HbA1c, maximum, inv-norm transformed), rs3184504-T - Hemoglobin A1c (HbA1c, minimum, inv-norm transformed), rs3184504-C - Estimated glomerular filtration rate (creatinine, cystatin c), rs3184504-T - Hypothyroidism (PheCode 244), rs3184504-T - total creatine kinase (minimum, inv-norm transformed), rs3184504-T - total cholesterol (mean, inv-norm transformed), rs3184504-T - low density lipoprotein cholesterol (LDLC, mean, inv-norm transformed), rs3184504-T - hemoglobin (maximum, inv-norm transformed), rs3184504-C - Reticulocyte count (UKB data field 30250), rs3184504-C - ADGRE2 protein levels, rs3184504-C - ADGRE5 protein levels, rs3184504-C - Total protein levels (UKB data field 30860), rs3184504-C - Cholesterol levels (UKB data field 30690), rs3184504-C - CD274 protein levels, rs3184504-C - CD79B protein levels, rs3184504-C - ITGAL protein levels, rs3184504-C - PLXNB2 protein levels, rs3184504-C - TIMP1 protein levels, rs3184504-C - TLR1 protein levels, rs3184504-C - TNFRSF10B protein levels, rs3184504-C - TNF protein levels, rs3184504-C - PTPRM protein levels, rs3184504-C - LILRB4 protein levels, rs3184504-C - LMNB2 protein levels, rs3184504-C - RNASET2 protein levels, rs3184504-C - XCL1 protein levels, rs3184504-C - SEMA7A protein levels, rs3184504-C - IL27 protein levels, rs3184504-C - ICAM3 protein levels, rs3184504-C - IL12A or IL12B protein levels, rs3184504-C - IL16 protein levels, rs3184504-C - SLAMF8 protein levels, rs3184504-C - NCR1 protein levels, rs3184504-C - SNRPB2 protein levels, rs3184504-C - FCER2 protein levels, rs3184504-C - FCGR3B protein levels, rs3184504-C - FCRL6 protein levels, rs3184504-C - TCOF1 protein levels, rs3184504-C - Sphingomyelins levels, rs3184504-C - Total lipids in very large HDL, rs3184504-C - Free Cholesterol to Total Lipids in Medium HDL percentage, rs3184504-C - Free cholesterol in medium HDL, rs3184504-C - Albumin levels, rs3184504-C - Total free cholesterol levels, rs3184504-C - Total phospholipid levels in lipoprotein particles, rs3184504-C - Total Lipids in HDL, rs3184504-C - Cholesteryl Esters in Large HDL, rs3184504-C - Sum neutrophil eosinophil counts, rs3184504-C - Reticulocyte count, rs3184504-C - Granulocyte count, rs3184504-? - Cardiovascular disease, rs3184504-C - Plateletcrit, rs3184504-? - Coronary artery disease or plasminogen activator inhibitor 1 levels (pleiotropy), rs3184504-C - Whole body fat free mass (UKB data field 23101), rs3184504-T - Cholesterol esters in small LDL, rs3184504-T - Cholesteryl esters to total lipids ratio in small LDL, rs3184504-T - Total cholesterol in HDL3, rs3184504-T - Total cholesterol to total lipids ratio in large LDL, rs3184504-T - Cholesteryl esters to total lipids ratio in large LDL, rs3184504-T - Concentration of large LDL particles, rs3184504-T - Total cholesterol in medium LDL, rs3184504-C - Estimated glomerular filtration rate (cystatin c), rs3184504-T - eosinophil (absolute count, maximum, inv-norm transformed), rs3184504-? - Ischemic stroke, rs3184504-T - mean corpuscular volume (MCV, minimum, inv-norm transformed), rs3184504-T - total creatine kinase (mean, inv-norm transformed), rs3184504-T - high density lipoprotein cholesterol (HDLC, mean, inv-norm transformed), rs3184504-T - mean corpuscular hemoglobin (MCH, minimum, inv-norm transformed), rs3184504-T - total creatine kinase (maximum, inv-norm transformed), rs3184504-T - platelet count (minimum, inv-norm transformed), rs3184504-T - mean corpuscular hemoglobin (MCH, maximum, inv-norm transformed), rs3184504-T - mean corpuscular hemoglobin (MCH, mean, inv-norm transformed), rs3184504-C - CLEC7A protein levels, rs3184504-C - ADAM15 protein levels, rs3184504-C - CTSS protein levels, rs3184504-C - CXCL9 protein levels, rs3184504-C - Apolipoprotein A levels (UKB data field 30630), rs3184504-C - CCL3 protein levels, rs3184504-C - CD160 protein levels, rs3184504-C - CD226 protein levels, rs3184504-C - CD72 protein levels, rs3184504-C - Haemoglobin concentration (UKB data field 30020), rs3184504-C - GPC1 protein levels, rs3184504-C - VCAM1 protein levels, rs3184504-C - SEMA4D protein levels, rs3184504-C - IGF1R protein levels, rs3184504-C - SORT1 protein levels, rs3184504-C - NOS3 protein levels, rs3184504-C - FCAMR protein levels, rs3184504-C - FCGR2A protein levels, rs3184504-C - OSCAR protein levels, rs3184504-C - OSM protein levels, rs3184504-C - Apolipoprotein A1 levels, rs3184504-C - Total cholines levels, rs3184504-? - Inflammatory bowel disease, rs3184504-C - Body mass index, rs3184504-C - Endometrial cancer, rs3184504-T - Multiple sclerosis, rs3184504-T - Liver enzyme levels (alanine transaminase), rs3184504-T - Retinal venular width, rs3184504-C - Central Memory CD4+ T cell Absolute Count, rs3184504-T - Non-HDL cholesterol levels, rs3184504-T - T-cell surface glycoprotein CD5 levels, rs3184504-T - C-X-C motif chemokine 10 levels, rs3184504-T - C-X-C motif chemokine 9 levels, rs3184504-T - Low affinity immunoglobulin gamma Fc region receptor III-B levels, rs3184504-T - NT-3 growth factor receptor levels, rs3184504-? - Hypothyroidism or rheumatoid arthritis (pleiotropy), rs3184504-T - Total lipids in small LDL, rs3184504-? - Inflammatory markers and poor diet (confirmatory factor analysis Factor 30), rs3184504-T - Free cholesterol in large LDL, rs3184504-T - Total lipids in large LDL, rs3184504-T - Free cholesterol in medium LDL, rs3184504-T - eosinophil (fraction, mean, inv-norm transformed), rs3184504-T - Systolic blood pressure (MTAG), rs3184504-T - total cholesterol (minimum, inv-norm transformed), rs3184504-C - ADGRG1 protein levels, rs3184504-C - CPVL protein levels, rs3184504-C - CR1 protein levels, rs3184504-C - ARSA protein levels, rs3184504-C - CST7 protein levels, rs3184504-C - CXCL11 protein levels, rs3184504-C - CXCL12 protein levels, rs3184504-C - C1QA protein levels, rs3184504-C - CD40 protein levels, rs3184504-C - CD4 protein levels, rs3184504-C - GALNT10 protein levels, rs3184504-C - GALNT3 protein levels, rs3184504-C - TGFA protein levels, rs3184504-C - KLRF1 protein levels, rs3184504-C - RBP5 protein levels, rs3184504-C - VEGFA protein levels, rs3184504-C - HLA DRA protein levels, rs3184504-C - SIGLEC1 protein levels, rs3184504-C - SIGLEC9 protein levels, rs3184504-C - FGFBP1 protein levels, rs3184504-? - Blood cell traits latent factor 6 (red cell (and basophil)), rs3184504-C - Saturated fatty acids levels, rs3184504-C - Cholesteryl Esters in Medium HDL, rs3184504-C - Total lipids in medium HDL, rs3184504-C - Total esterified cholesterol levels, rs3184504-C - Total fatty acid levels, rs3184504-C - Beta-2 microglubulin plasma levels, rs3184504-C - Colorectal or endometrial cancer, rs3184504-? - Diastolic blood pressure (cigarette smoking interaction), rs3184504-? - Chronic inflammatory diseases (ankylosing spondylitis, Crohn's disease, psoriasis, primary sclerosing cholangitis, ulcerative colitis) (pleiotropy), rs3184504-? - Latent autoimmune diabetes vs. type 2 diabetes, rs3184504-T - C-C motif chemokine 3 levels, rs3184504-? - Aspartate aminotransferase levels, rs3184504-? - Ischemic stroke or factor XI levels (pleiotropy), rs3184504-? - Ischemic stroke or plasminogen activator inhibitor 1 levels (pleiotropy), rs3184504-T - Fibroblast growth factor-binding protein 1 levels, rs3184504-T - Cryptic phenotype that captures autosomal dominant polycystic kidney disease severity, rs3184504-? - Vitamin D-binding protein levels (adjusted for GC haplotype), rs3184504-C - Eosinophil side scatter distribution width, rs3184504-T - Alanine aminotransferase levels, rs3184504-? - Leukocyte telomere length or COVID-19 infection (MTAG), rs3184504-T - Total lipids in IDL, rs3184504-T - Phospholipids in large LDL, rs3184504-T - Takes medication for Thyroid problems?, rs3184504-T - eosinophil (absolute count, mean, inv-norm transformed), rs3184504-T - Body mass index (BMI, minimum, inv-normal transformed), rs3184504-T - hemoglobin (minimum, inv-norm transformed), rs3184504-T - low density lipoprotein cholesterol (LDLC, minimum, inv-norm transformed), rs3184504-C - High light scatter reticulocyte count (UKB data field 30300), rs3184504-C - CLSTN3 protein levels, rs3184504-C - ADA protein levels, rs3184504-C - AXL protein levels, rs3184504-C - BAP18 protein levels, rs3184504-C - Neutrophill count (UKB data field 30140), rs3184504-C - CD5L protein levels, rs3184504-T - Psoriasis, rs3184504-C - ITGA5 protein levels, rs3184504-C - TNFRSF9 protein levels, rs3184504-C - GZMA protein levels, rs3184504-C - ROBO1 protein levels, rs3184504-C - EFNA4 protein levels, rs3184504-C - SIT1 protein levels, rs3184504-C - IL18R1 protein levels, rs3184504-C - MYOC protein levels, rs3184504-C - NPC2 protein levels, rs3184504-C - FGF2 protein levels, rs3184504-C - PAG1 protein levels, rs3184504-C - Free Cholesterol to Total Lipids in Very Large HDL percentage, rs3184504-C - Cholesterol in Small HDL, rs3184504-C - Free cholesterol in small HDL, rs3184504-C - Glaucoma (multi-trait analysis), rs3184504-C - T cell Absolute Count, rs3184504-? - Ischemic stroke or factor VIII levels (pleiotropy), rs3184504-? - Ischemic stroke or von Willebrand factor levels (pleiotropy), rs3184504-T - Natural killer cell receptor 2B4 levels, rs3184504-T - Interleukin-12 subunit beta levels, rs3184504-T - Phospholipids in medium LDL, rs3184504-T - Free cholesterol in IDL, rs3184504-T - Concentration of IDL particles, rs3184504-T - Phospholipids in IDL, rs3184504-T - Total cholesterol levels in LDL, rs3184504-T - Cholesterol esters in large LDL, rs3184504-T - PT international normalized ratio (INR, mean, inv-norm transformed), rs3184504-T - PT international normalized ratio (INR, minimum, inv-norm transformed), rs3184504-T - hematocrit (mean, inv-norm transformed), rs3184504-C - ADAM8 protein levels, rs3184504-C - Total bilirubin levels (UKB data field 30840), rs3184504-C - CST3 protein levels, rs3184504-C - CXCL16 protein levels, rs3184504-C - CCL22 protein levels, rs3184504-C - Monocyte count (UKB data field 30130), rs3184504-C - CD300LF protein levels, rs3184504-C - CD83 protein levels, rs3184504-C - CDH17 protein levels, rs3184504-C - THOP1 protein levels, rs3184504-C - LAIR1 protein levels, rs3184504-C - MARCO protein levels, rs3184504-C - SDK2 protein levels, rs3184504-C - SIGLEC7 protein levels, rs3184504-C - NPL protein levels, rs3184504-C - PCDH17 protein levels, rs3184504-C - PECAM1 protein levels, rs3184504-C - Sum basophil neutrophil counts, rs3184504-T - Tumor necrosis factor levels, rs3184504-T - Hip circumference adjusted for BMI, rs3184504-? - Ischemic stroke or tissue plasminogen activator levels (pleiotropy), rs3184504-? - Diastolic blood pressure x depressive symptoms interaction (2df test), rs3184504-T - C-X-C motif chemokine 11 levels, rs3184504-? - Myeloproliferative neoplasms (MTAG), rs3184504-T - Total cholesterol to total lipids ratio in small LDL, rs3184504-? - Hypertension (confirmatory factor analysis Factor 12), rs3184504-T - Coronary atherosclerosis (PheCode 411.4), rs3184504-T - high density lipoprotein cholesterol (HDLC, maximum, inv-norm transformed), rs3184504-T - Cerebrovascular disease (PheCode 433), rs3184504-T - monocyte (absolute count, mean, inv-norm transformed), rs3184504-T - hematocrit (maximum, inv-norm transformed), rs3184504-T - platelet count (mean, inv-norm transformed), rs3184504-C - HDL cholesterol levels (UKB data field 30760), rs3184504-C - CRTAM protein levels, rs3184504-C - ARSB protein levels, rs3184504-C - DCTPP1 protein levels, rs3184504-C - BTN3A2 protein levels, rs3184504-C - CD22 protein levels, rs3184504-C - CD300E protein levels, rs3184504-C - CD48 protein levels, rs3184504-C - CD5 protein levels, rs3184504-C - CDH5 protein levels, rs3184504-C - CEACAM8 protein levels, rs3184504-C - FRZB protein levels, rs3184504-C - ITGB2 protein levels, rs3184504-C - KAZALD1 protein levels, rs3184504-C - TNR protein levels, rs3184504-C - LILRA5 protein levels, rs3184504-C - TXNDC15 protein levels, rs3184504-C - GP1BA protein levels, rs3184504-C - RELT protein levels, rs3184504-C - RNASE6 protein levels, rs3184504-C - LTA protein levels, rs3184504-C - LY9 protein levels, rs3184504-C - RSPO1 protein levels, rs3184504-C - WARS protein levels, rs3184504-C - HLA E protein levels, rs3184504-C - DEFA1 or DEFA1B protein levels, rs3184504-C - HS6ST1 protein levels, rs3184504-C - ICAM2 protein levels, rs3184504-C - IFI30 protein levels, rs3184504-C - IGSF8 protein levels, rs3184504-C - SLAMF7 protein levels, rs3184504-C - FCAR protein levels, rs3184504-C - NRCAM protein levels, rs3184504-T - Height (baseline), rs3184504-C - Concentration of large HDL particles, rs3184504-C - Cholesterol esters in very large HDL, rs3184504-C - Cholesterol in Medium HDL, rs3184504-C - Concentration of medium HDL particles, rs3184504-C - Free Cholesterol in HDL, rs3184504-C - Cholesterol levels in very large HDL, rs3184504-C - Histidine levels, rs3184504-C - Concentration of small HDL particles, rs7310615-G - LDL cholesterol levels x alcohol consumption (drinkers vs non-drinkers) interaction (2df), rs7310615-C - Systolic blood pressure x alcohol consumption interaction (2df test), rs7310615-G - Medication use (beta blocking agents), rs7310615-C - BMI at birth, rs7310615-C - Adenosine deaminase CECR1 levels, rs7310615-C - Vascular cell adhesion protein 1 levels, rs7310615-C - Node-level brain connectivity (multivariate analysis), rs7310615-C - Polyunsaturated fatty acids, rs7310615-C - neutrophil (fraction, minimum, inv-norm transformed), rs7310615-C - Takes medication for high blood pressure?, rs7310615-? - Interleukin-1 receptor antagonist protein levels, rs7310615-G - CSF2RB protein levels, rs7310615-G - CANT1 protein levels, rs7310615-G - CD2AP protein levels, rs7310615-G - PILRA protein levels, rs7310615-G - KDR protein levels, rs7310615-G - Free Cholesterol to Total Lipids in Small HDL percentage, rs7310615-C - Mean arterial pressure x alcohol consumption (light vs heavy) interaction (2df test), rs7310615-C - Edge-level brain connectivity (multivariate analysis), rs7310615-C - TNF-beta levels, rs7310615-C - chloride (mean, inv-norm transformed), rs7310615-C - Sodium (mean, inv-norm transformed), rs7310615-C - lymphocyte (fraction, minimum, inv-norm transformed), rs7310615-? - Blood cell traits latent factor 9 (white cell), rs7310615-G - Medication use (diuretics), rs7310615-G - Hemoglobin A1c levels, rs7310615-C - Mean diameter of HDL particles, rs7310615-? - BMI and adiposity (confirmatory factor analysis Factor 7), rs7310615-C - diastolic blood pressure (DBP, maximum, inv-normal transformed), rs7310615-C - lymphocyte (fraction, mean, inv-norm transformed), rs7310615-G - Direct low density lipoprotein levels (UKB data field 30780), rs7310615-G - CCL17 protein levels, rs7310615-G - MMP12 protein levels, rs7310615-G - ESM1 protein levels, rs7310615-G - F11R protein levels, rs7310615-G - Triglycerides in medium HDL, rs7310615-? - Coronary artery disease or fibrinogen levels (pleiotropy), rs7310615-C - Total fatty acids, rs7310615-C - Total phosphoglycerides levels, rs7310615-C - Apolipoprotein A-I levels, rs7310615-C - Linoleic acid (18:2) levels, rs7310615-C - High blood pressure / hypertension, rs7310615-C - lymphocyte (absolute count, maximum, inv-norm transformed), rs7310615-? - Hepatocyte growth factor levels, rs7310615-G - CLEC4D protein levels, rs7310615-C - LDL x depression interaction (2df test), rs7310615-G - TNFRSF10C protein levels, rs7310615-C - Bone marrow fat fraction of lumbar vertebra 5, rs7310615-G - Cholesterol to Total Lipids in Large HDL percentage, rs7310615-G - Free Cholesterol to Total Lipids in Large HDL percentage, rs7310615-C - Myeloproliferative neoplasms, rs7310615-G - LDL cholesterol levels x alcohol consumption (regular vs non-regular drinkers) interaction (2df), rs7310615-C - Serum urate levels, rs7310615-C - Phosphatidylcholine and other choline levels, rs7310615-C - chloride (minimum, inv-norm transformed), rs7310615-C - lymphocyte (fraction, maximum, inv-norm transformed), rs7310615-C - monocyte (absolute count, maximum, inv-norm transformed), rs7310615-G - LRRN1 protein levels, rs7310615-? - Gluteofemoral adipose tissue or endometrial cancer (pleiotropy), rs7310615-G - Triglycerides in HDL, rs7310615-G - Cholesteryl Esters to Total Lipids in Large HDL percentage, rs7310615-C - Systolic blood pressure x alcohol consumption (light vs heavy) interaction (2df test), rs7310615-C - Mean arterial pressure x alcohol consumption interaction (2df test), rs7310615-C - Medication use (agents acting on the renin-angiotensin system), rs7310615-G - Dyslexia, rs7310615-C - Free cholesterol levels, rs7310615-C - neutrophil (fraction, maximum, inv-norm transformed), rs7310615-C - systolic blood pressure (SBP, maximum, inv-normal transformed), rs7310615-C - Bone marrow fat fraction of thoracic vertebra 8, rs7310615-C - Diastolic blood pressure x alcohol consumption interaction (2df test), rs7310615-? - White matter microstructure (mode of anisotropy), rs7310615-G - Total bilirubin levels, rs7310615-? - Fibrinogen levels or factor VII levels (pleiotropy), rs7310615-G - CSF2RA protein levels, rs7310615-G - Impedance of whole body (UKB data field 23106), rs7310615-G - IL15 protein levels, rs7310615-G - EPO protein levels, rs7310615-G - Phospholipids to Total Lipids in Large HDL percentage, rs7310615-? - Autoimmune traits, rs7310615-C - Serum levels of protein THPO, rs7310615-? - Venous thromboembolism or fibrinogen levels (pleiotropy), rs7310615-C - neutrophil (fraction, mean, inv-norm transformed), rs7310615-C - lymphocyte (absolute count, mean, inv-norm transformed), rs7310615-G - Diastolic blood pressure (UKB data field 4079), rs7310615-G - PILRB protein levels, rs7137828-C - Parental longevity (combined parental attained age, Martingale residuals), rs7137828-C - Parental longevity (combined parental age at death), rs7137828-C - eosinophil (absolute count, minimum, inv-norm transformed), rs7137828-C - eosinophil (fraction, minimum, inv-norm transformed), rs7137828-T - Phospholipids in small VLDL, rs7137828-T - Pyruvate levels, rs7137828-C - Glucose levels, rs7137828-? - Coronary artery disease or von Willebrand factor levels (pleiotropy), rs7137828-T - Free cholesterol to total lipids ratio in very large HDL, rs7137828-T - CD1C protein levels, rs7137828-T - TNFRSF13B protein levels, rs7137828-T - DPEP2 protein levels, rs7137828-T - IFNL1 protein levels, rs7137828-T - IL6R protein levels, rs7137828-T - Cholesteryl Esters to Total Lipids in Large LDL percentage, rs7137828-C - Bone marrow fat fraction of lumbar vertebra 1, rs7137828-C - Bone marrow fat fraction of right proximal femur, rs7137828-T - Total Lipids in Medium LDL, rs7137828-T - Free cholesterol in medium VLDL, rs7137828-C - Juvenile idiopathic arthritis (oligoarticular or rheumatoid factor-negative polyarticular), rs7137828-? - Spleen volume, rs7137828-C - Lactate levels, rs7137828-T - Interleukin-23 levels, rs7137828-T - Primary open angle glaucoma (MTAG), rs7137828-T - Primary open angle glaucoma (multi-trait analysis), rs7137828-C - lymphocyte (absolute count, minimum, inv-norm transformed), rs7137828-T - TNFSF11 protein levels, rs7137828-T - SELL protein levels, rs7137828-T - DMP1 protein levels, rs7137828-T - EGFR protein levels, rs7137828-T - IL18BP protein levels, rs7137828-T - NUCB2 protein levels, rs7137828-T - TFPI2 protein levels, rs7137828-C - Degree of unsaturation, rs7137828-C - Bone marrow fat fraction of lumbar vertebra 3, rs7137828-C - Mean bone marrow fat fraction of lumbar vertebrae 1-5, rs7137828-T - Chole	gout	pri_breast
Gout	Diseases of the musculoskeletal system and connective tissue	Primary Malignancy Colorectal	Neoplasms	no	0.91528	rs10774625	0.646693	12	111910219	A	G	0.032483	0.003566	8.88e-20	-0.066124	0.013399	8.16e-07	29	4	ATXN2	intron_variant	yes	SH2B3, BRAP, PPP1CC	67	rs10774625-G - Glycated hemoglobin levels, rs10774625-A - Myocardial infarction, rs10774625-G - Mean spheric corpuscular volume, rs10774625-A - Cholesteryl esters to total lipids ratio in large HDL, rs10774625-A - Free cholesterol to total lipids ratio in medium HDL, rs10774625-G - Smoking initiation, rs10774625-A - Cholesteryl ester levels in HDL, rs10774625-A - Free cholesterol to total lipids ratio in very small VLDL, rs10774625-A - Aspartate aminotransferase (AST, mean, inv-norm transformed), rs10774625-A - sodium (minimum, inv-norm transformed), rs10774625-A - Other symptoms involving abdomen and pelvis (PheCode 579), rs10774625-A - Hypertension (PheCode 401), rs10774625-G - CPXM1 protein levels, rs10774625-A - Linoleic acid to total fatty acids percentage, rs10774625-? - Hypothyroidism, rs10774625-A - Estimated glomerular filtration rate, rs10774625-G - Asthma (childhood onset), rs10774625-G - Body mass index and HDL-C (pairwise), rs10774625-A - Large artery stroke (MTAG), rs10774625-G - CSF3R protein levels, rs10774625-G - CTSD protein levels, rs10774625-G - PLAU protein levels, rs10774625-G - KIR2DS4 protein levels, rs10774625-G - SIGLEC8 protein levels, rs10774625-A - Systemic lupus erythematosus, rs10774625-G - Body mass index and coronary artery disease (pairwise), rs10774625-A - Externalizing behaviour (multivariate analysis), rs10774625-A - Free cholesterol levels in HDL, rs10774625-A - EGF-like repeat and discoidin I-like domain-containing protein 3 levels, rs10774625-A - Matrilin-2 levels, rs10774625-A - In your lifetime, have you smoked a total of at least 100 cigarettes?, rs10774625-A - Leucine levels, rs10774625-G - FUT8 protein levels, rs10774625-G - PLAUR protein levels, rs10774625-A - Retinal vascular caliber, rs10774625-G - Body mass index and systole blood pressure (pairwise), rs10774625-G - CD101 protein levels, rs10774625-G - GZMB protein levels, rs10774625-G - FCRL2 protein levels, rs10774625-A - Coronary artery disease (myocardial infarction, percutaneous transluminal coronary angioplasty, coronary artery bypass grafting, angina or chromic ischemic heart disease), rs10774625-? - Hypertension, rs10774625-A - Urate levels, rs10774625-A - HDL cholesterol levels, rs10774625-? - Lifetime smoking, rs10774625-A - Protein kinase C-binding protein NELL2 levels, rs10774625-A - Gout, rs10774625-A - Linoleic acid percentage of total fatty acids, rs10774625-G - Systolic blood pressure (UKB data field 4080), rs10774625-G - INPP5D protein levels, rs10774625-G - TNFSF14 protein levels, rs10774625-G - LILRB2 protein levels, rs10774625-G - Mitral valve prolapse, rs10774625-A - Coronary artery disease, rs10774625-? - Rheumatoid arthritis or type 1 diabetes, rs10774625-? - Pain (pleiotropy), rs10774625-A - Free cholesterol to total lipids ratio in IDL, rs10774625-G - ADGRF5 protein levels, rs10774625-G - TNFSF8 protein levels, rs10774625-G - Left ventricle diastolic internal dimension, rs10774625-A - Parental longevity (father's age at death or father's attained age), rs10774625-? - Fibrinogen levels or plasminogen activator inhibitor 1 levels (pleiotropy), rs10774625-A - Chronic elevation of alanine aminotransferase (cALT) levels, rs10774625-A - Peripheral vascular disease, rs10774625-G - CDCP1 protein levels, rs10774625-G - ITGB7 protein levels, rs10774625-G - PLA2G15 protein levels, rs10774625-G - NID1 protein levels	987	rs35350651-AC - Primary biliary cholangitis, rs35350651-A - Triglycerides to total lipids ratio in IDL, rs35350651-AC - X-12100 levels, rs35350651-AC - AARSD1 protein levels, rs35350651-AC - CLC protein levels, rs35350651-AC - PPCDC protein levels, rs35350651-A - Cholesterol to total lipids ratio in IDL, rs35350651-A - Triglycerides to total lipids ratio in medium LDL, rs35350651-AC - INSR protein levels, rs35350651-AC - KITLG protein levels, rs35350651-AC - GP6 protein levels, rs35350651-AC - Quinolinate levels, rs35350651-AC - CLEC10A protein levels, rs35350651-AC - PRG2 protein levels, rs35350651-AC - NHLRC3 protein levels, rs35350651-? - Coronary artery disease (confirmatory factor analysis Factor 16), rs35350651-AC - KEL protein levels, rs35350651-AC - TIMP3 protein levels, rs35350651-AC - SUMF2 protein levels, rs35350651-AC - PEBP1 protein levels, rs35350651-? - Platelet glycoprotein Ib alpha chain levels, rs35350651-AC - PRG3 protein levels, rs35350651-AC - RNASE3 protein levels, rs35350651-AC - PAXX protein levels, rs35350651-A - Right ventricular end diastolic volume, rs35350651-A - Right ventricular end systolic volume, rs35350651-AC - CD4 on CD4+ T cell, rs35350651-? - Laminin-2 levels, rs35350651-AC - Reticulocyte production index, rs35350651-AC - PPME1 protein levels, rs35350651-C - Allergic rhinitis, rs35350651-A - Omega-6 fatty acid levels, rs35350651-AC - Cardiometabolic multimorbidity, rs35350651-AC - RABGAP1L protein levels, rs35350651-A - Cholesterol to total lipids ratio in very small VLDL, rs35350651-A - Cholesterol to total lipids ratio in large LDL, rs35350651-A - Triglycerides to total lipids ratio in large LDL, rs35350651-A - Total cholesterol levels, rs35350651-AC - Heart attack, rs4766578-A - Reticulocyte fraction of red cells, rs4766578-T - Apolipoprotein B levels, rs4766578-T - Clinical LDL cholesterol levels, rs4766578-T - Phospholipid levels in small LDL, rs4766578-T - Total lipid levels in lipoprotein particles, rs4766578-T - Free cholesterol levels in medium LDL, rs4766578-? - Fibrinogen levels or tissue plasminogen activator levels (pleiotropy), rs4766578-T - Free cholesterol in large LDL (UKB data field 23535), rs4766578-T - Total esterified cholesterol levels (UKB data field 23415), rs4766578-T - Aging, rs4766578-T - red blood cell count (RBC, maximum, inv-norm transformed), rs4766578-T - Other chronic ischemic heart disease, unspecified (PheCode 411.8), rs4766578-T - Atherosclerosis (PheCode 440), rs4766578-A - ITGAM protein levels, rs4766578-A - Immature fraction of reticulocytes, rs4766578-A - Smoking initiation (ever regular vs never regular), rs4766578-A - Tumor necrosis factor receptor 2 levels, rs4766578-T - Cholesterol levels in small LDL, rs4766578-T - Cholesteryl ester levels in large LDL, rs4766578-T - Linoleic acid levels, rs4766578-T - Right ventricular stroke volume, rs4766578-T - Free cholesterol to total lipids in medium VLDL percentage (UKB data field 23597), rs4766578-? - Type 2 diabetes mellitus adjusted for BMI or coronary artery disease (pleiotropy), rs4766578-A - Free cholesterol in large HDL, rs4766578-T - Esophagitis, GERD and related diseases (PheCode 530.1), rs4766578-A - Sarcoidosis, rs4766578-? - Diastolic blood pressure, rs4766578-A - CCL19 protein levels, rs4766578-A - HDL cholesterol, rs4766578-A - Birth weight, rs4766578-T - Total cholesterol minus HDL-C levels, rs4766578-T - Cholesterol levels in large LDL, rs4766578-T - Total lipid levels in large LDL, rs4766578-T - Phospholipid levels in large LDL, rs4766578-? - Fibrinogen levels or factor VII levels or factor XI levels or tissue plasminogen activator levels (pleiotropy), rs4766578-T - Total omega-6 fatty acid levels, rs4766578-T - Total free cholesterol levels (UKB data field 23419), rs4766578-T - Total cholesterol levels (UKB data field 23400), rs4766578-A - High light scatter reticulocyte percentage of red cells, rs4766578-A - Low fluorescent percentage of reticulocytes, rs4766578-? - Current medication use (UKB data field 20003), rs4766578-T - Telomere length (principal component 1), rs4766578-T - Myasthenia gravis, rs4766578-T - Diseases of white blood cells (PheCode 288), rs4766578-T - potassium (maximum, inv-norm transformed), rs4766578-? - Reaction time, rs4766578-T - Polyunsaturated fatty acid levels, rs4766578-T - Total lipid levels in small LDL, rs4766578-T - Free cholesterol levels in LDL, rs4766578-T - Free cholesterol in IDL (UKB data field 23528), rs4766578-T - diastolic blood pressure (DBP, mean, inv-normal transformed), rs4766578-T - low density lipoprotein cholesterol (LDLC, maximum, inv-norm transformed), rs4766578-T - Atherosclerosis of the extremities (PheCode 440.2), rs4766578-A - High light scatter reticulocyte count, rs4766578-T - Arthritis (juvenile idiopathic), rs4766578-T - Concentration of LDL particles, rs4766578-A - Medium fluorescent percentage of reticulocytes, rs4766578-T - Basophil (absolute count, maximum, inv-norm transformed), rs4766578-T - GERD (PheCode 530.11), rs4766578-A - Aspartate aminotransferase levels (UKB data field 30650), rs4766578-T - Smoking status (ever vs never smokers), rs4766578-T - Free cholesterol levels in large LDL, rs4766578-T - Total lipid levels in LDL, rs4766578-T - Phospholipid levels in LDL, rs4766578-T - Cholesterol to total lipids ratio in medium LDL, rs4766578-T - Aspartate aminotransferase (AST, maximum, inv-norm transformed), rs4766578-T - Peripheral vascular disease, unspecified (PheCode 443.9), rs4766578-T - monocyte (absolute count, minimum, inv-norm transformed), rs4766578-A - SLAMF1 protein levels, rs4766578-A - FLT3 protein levels, rs4766578-T - Free cholesterol levels in small LDL, rs4766578-T - Cholesterol levels in medium LDL, rs4766578-A - Ischemic heart disease (PheCode 411), rs4766578-T - Elevated white blood cell count (PheCode 288.2), rs4766578-A - HLA A protein levels, rs4766578-T - Vitiligo, rs4766578-T - Free cholesterol to total lipids ratio in small HDL, rs4766578-T - LDL cholesterol levels, rs4766578-T - Cholesteryl ester levels in LDL, rs4766578-T - Essential hypertension (PheCode 401.1), rs4766578-T - Diseases of esophagus (PheCode 530), rs4766578-T - potassium (mean, inv-norm transformed), rs3184504-? - Fibrinogen levels, rs3184504-C - Myeloid white cell count, rs3184504-? - Height, rs3184504-? - White blood cell count, rs3184504-? - Celiac disease, rs3184504-T - IgA levels, rs3184504-C - Hemoglobin, rs3184504-C - Lymphocyte count, rs3184504-C - Rheumatoid arthritis (rheumatoid factor and/or anti-cyclic citrullinated peptide seropositive), rs3184504-T - Monocyte count, rs3184504-C - Platelet count, rs3184504-C - Medication use (thyroid preparations), rs3184504-C - Hematocrit, rs3184504-T - Acetate levels, rs3184504-? - Ischemic stroke or fibrinogen levels (pleiotropy), rs3184504-? - Vitamin D-binding protein levels, rs3184504-T - Semaphorin-4D levels, rs3184504-C - Metabolite levels (kynurenine; cmh_kynurenine; Kynurenine), rs3184504-T - Total cholesterol in large LDL, rs3184504-T - Total cholesterol to total lipids ratio in medium LDL, rs3184504-T - Cholesterol esters in medium LDL, rs3184504-? - Stroke, rs3184504-T - Hypothyroidism NOS (PheCode 244.4), rs3184504-T - PT international normalized ratio (INR, maximum, inv-norm transformed), rs3184504-T - Splenomegaly (PheCode 579.2), rs3184504-T - high density lipoprotein cholesterol (HDLC, minimm, inv-norm transformed), rs3184504-? - Interleukin-18 levels, rs3184504-T - platelet count (maximum, inv-norm transformed), rs3184504-T - mean corpuscular volume (MCV, maximum, inv-norm transformed), rs3184504-T - mean corpuscular volume (MCV, mean, inv-norm transformed), rs3184504-C - High light scatter reticulocyte percentage (UKB data field 30290), rs3184504-C - CWC15 protein levels, rs3184504-C - CXCL10 protein levels, rs3184504-C - CXCL13 protein levels, rs3184504-C - CCL18 protein levels, rs3184504-C - CCL21 protein levels, rs3184504-C - CCL5 protein levels, rs3184504-C - CD244 protein levels, rs3184504-C - CD6 protein levels, rs3184504-C - CD74 protein levels, rs3184504-C - CD7 protein levels, rs3184504-C - GCNT1 protein levels, rs3184504-C - KLRB1 protein levels, rs3184504-C - TINAGL1 protein levels, rs3184504-C - TNFRSF1B protein levels, rs3184504-C - LILRA2 protein levels, rs3184504-C - PTPRC protein levels, rs3184504-C - PTPRH protein levels, rs3184504-C - TPP1 protein levels, rs3184504-C - LY96 protein levels, rs3184504-C - SCLY protein levels, rs3184504-C - HGF protein levels, rs3184504-C - MAD1L1 protein levels, rs3184504-C - SEMA3F protein levels, rs3184504-C - ICAM1 protein levels, rs3184504-C - SIAE protein levels, rs3184504-C - SIGLEC10 protein levels, rs3184504-C - IL12RB1 protein levels, rs3184504-C - IL2RB protein levels, rs3184504-C - NOTCH1 protein levels, rs3184504-C - FASLG protein levels, rs3184504-C - PDCD1 protein levels, rs3184504-C - PEAR1 protein levels, rs3184504-C - Phospholipids in large HDL, rs3184504-C - Concentration of very large HDL particles, rs3184504-C - Total concentration of lipoprotein particles, rs3184504-C - Cholesteryl Esters in HDL, rs3184504-C - Phospholipids in HDL, rs3184504-C - Total lipids in large HDL, rs3184504-T - Eosinophil count, rs3184504-C - Colorectal cancer, rs3184504-T - Type 1 diabetes, rs3184504-A - Primary sclerosing cholangitis, rs3184504-C - Endometrial cancer (endometrioid histology), rs3184504-C - Neutrophil count, rs3184504-T - Parental longevity (father's age at death), rs3184504-T - Medication use (calcium channel blockers), rs3184504-C - Offspring birth weight, rs3184504-T - Hemoglobin levels, rs3184504-C - Basophil count, rs3184504-? - Metabolic syndrome, rs3184504-T - Serum levels of protein CXCL11, rs3184504-C - Hashimoto thyroiditis, rs3184504-? - Cystatin C plasma levels, rs3184504-C - IDP dMRI TBSS OD Posterior corona radiata R, rs3184504-? - Coronary artery disease or tissue plasminogen activator levels (pleiotropy), rs3184504-? - Ischemic stroke or factor VII levels (pleiotropy), rs3184504-? - Whole brain restricted directional diffusion (multivariate analysis), rs3184504-C - Low density lipoprotein cholesterol levels, rs3184504-? - High density lipoprotein cholesterol levels, rs3184504-C - Kynurenine levels, rs3184504-? - Heart failure (multivariate analysis), rs3184504-T - Hemoglobin concentration, rs3184504-T - Concentration of medium LDL particles, rs3184504-T - Concentration of small LDL particles, rs3184504-T - Phospholipids in small LDL, rs3184504-T - Cholesteryl esters to total lipids ratio in medium LDL, rs3184504-T - eosinophil (fraction, maximum, inv-norm transformed), rs3184504-T - Hemoglobin A1c (HbA1c, mean, inv-norm transformed), rs3184504-T - Thyroid problems, rs3184504-T - hemoglobin (mean, inv-norm transformed), rs3184504-C - ADA2 protein levels, rs3184504-C - Immature reticulocyte fraction (UKB data field 30280), rs3184504-C - ADGRE1 protein levels, rs3184504-C - AGER protein levels, rs3184504-C - AMIGO2 protein levels, rs3184504-C - CSF1R protein levels, rs3184504-C - CCL4 protein levels, rs3184504-C - CD163 protein levels, rs3184504-C - CD200R1 protein levels, rs3184504-C - Haematocrit percentage (UKB data field 30030), rs3184504-C - GBP1 protein levels, rs3184504-C - KCTD5 protein levels, rs3184504-C - KLK7 protein levels, rs3184504-C - KLRD1 protein levels, rs3184504-C - PRCP protein levels, rs3184504-C - TNFRSF10A protein levels, rs3184504-C - PRTN3 protein levels, rs3184504-C - TNFRSF8 protein levels, rs3184504-C - PTPRB protein levels, rs3184504-C - VNN2 protein levels, rs3184504-C - GSN protein levels, rs3184504-C - LY75 protein levels, rs3184504-C - IDO1 protein levels, rs3184504-C - MICB or MICA protein levels, rs3184504-C - SHISA5 protein levels, rs3184504-C - SIGLEC6 protein levels, rs3184504-C - IL12B protein levels, rs3184504-C - SIRPB1 protein levels, rs3184504-C - SKAP1 protein levels, rs3184504-C - SLAMF6 protein levels, rs3184504-C - STC2 protein levels, rs3184504-C - PAPPA protein levels, rs3184504-C - Free cholesterol in very large HDL, rs3184504-C - Phospholipids in very large HDL, rs3184504-C - Concentration of HDL particles, rs3184504-C - Omega-6 fatty acids levels, rs3184504-C - Phosphatidylcholine levels, rs3184504-C - Phosphoglycerides levels, rs3184504-C - Cholesterol in Large HDL, rs3184504-C - Cholesteryl Esters in Small HDL, rs3184504-T - Systolic blood pressure, rs3184504-T - Red blood cell traits, rs3184504-? - Tonsillectomy, rs3184504-? - Systolic blood pressure (cigarette smoking interaction), rs3184504-? - Red blood cell count, rs3184504-T - Appendicular lean mass, rs3184504-T - Autoimmune thyroid disease, rs3184504-C - Left ventricular end-diastolic volume, rs3184504-C - CD4+ T cell Absolute Count, rs3184504-C - Vascular cell adhesion protein 1 levels (VCAM1.2967.8.1), rs3184504-C - Primary sclerosing cholangitis (MTAG), rs3184504-? - Annual healthcare cost, rs3184504-T - Thyroid stimulating hormone levels, rs3184504-T - Serum total cholesterol levels, rs3184504-T - Total Cholesterol in small LDL, rs3184504-T - Esterified cholesterol levels, rs3184504-T - Total lipid levels in medium LDL, rs3184504-T - Hemoglobin A1c (HbA1c, maximum, inv-norm transformed), rs3184504-T - Hemoglobin A1c (HbA1c, minimum, inv-norm transformed), rs3184504-C - Estimated glomerular filtration rate (creatinine, cystatin c), rs3184504-T - Hypothyroidism (PheCode 244), rs3184504-T - total creatine kinase (minimum, inv-norm transformed), rs3184504-T - total cholesterol (mean, inv-norm transformed), rs3184504-T - low density lipoprotein cholesterol (LDLC, mean, inv-norm transformed), rs3184504-T - hemoglobin (maximum, inv-norm transformed), rs3184504-C - Reticulocyte count (UKB data field 30250), rs3184504-C - ADGRE2 protein levels, rs3184504-C - ADGRE5 protein levels, rs3184504-C - Total protein levels (UKB data field 30860), rs3184504-C - Cholesterol levels (UKB data field 30690), rs3184504-C - CD274 protein levels, rs3184504-C - CD79B protein levels, rs3184504-C - ITGAL protein levels, rs3184504-C - PLXNB2 protein levels, rs3184504-C - TIMP1 protein levels, rs3184504-C - TLR1 protein levels, rs3184504-C - TNFRSF10B protein levels, rs3184504-C - TNF protein levels, rs3184504-C - PTPRM protein levels, rs3184504-C - LILRB4 protein levels, rs3184504-C - LMNB2 protein levels, rs3184504-C - RNASET2 protein levels, rs3184504-C - XCL1 protein levels, rs3184504-C - SEMA7A protein levels, rs3184504-C - IL27 protein levels, rs3184504-C - ICAM3 protein levels, rs3184504-C - IL12A or IL12B protein levels, rs3184504-C - IL16 protein levels, rs3184504-C - SLAMF8 protein levels, rs3184504-C - NCR1 protein levels, rs3184504-C - SNRPB2 protein levels, rs3184504-C - FCER2 protein levels, rs3184504-C - FCGR3B protein levels, rs3184504-C - FCRL6 protein levels, rs3184504-C - TCOF1 protein levels, rs3184504-C - Sphingomyelins levels, rs3184504-C - Total lipids in very large HDL, rs3184504-C - Free Cholesterol to Total Lipids in Medium HDL percentage, rs3184504-C - Free cholesterol in medium HDL, rs3184504-C - Albumin levels, rs3184504-C - Total free cholesterol levels, rs3184504-C - Total phospholipid levels in lipoprotein particles, rs3184504-C - Total Lipids in HDL, rs3184504-C - Cholesteryl Esters in Large HDL, rs3184504-C - Sum neutrophil eosinophil counts, rs3184504-C - Reticulocyte count, rs3184504-C - Granulocyte count, rs3184504-? - Cardiovascular disease, rs3184504-C - Plateletcrit, rs3184504-? - Coronary artery disease or plasminogen activator inhibitor 1 levels (pleiotropy), rs3184504-C - Whole body fat free mass (UKB data field 23101), rs3184504-T - Cholesterol esters in small LDL, rs3184504-T - Cholesteryl esters to total lipids ratio in small LDL, rs3184504-T - Total cholesterol in HDL3, rs3184504-T - Total cholesterol to total lipids ratio in large LDL, rs3184504-T - Cholesteryl esters to total lipids ratio in large LDL, rs3184504-T - Concentration of large LDL particles, rs3184504-T - Total cholesterol in medium LDL, rs3184504-C - Estimated glomerular filtration rate (cystatin c), rs3184504-T - eosinophil (absolute count, maximum, inv-norm transformed), rs3184504-? - Ischemic stroke, rs3184504-T - mean corpuscular volume (MCV, minimum, inv-norm transformed), rs3184504-T - total creatine kinase (mean, inv-norm transformed), rs3184504-T - high density lipoprotein cholesterol (HDLC, mean, inv-norm transformed), rs3184504-T - mean corpuscular hemoglobin (MCH, minimum, inv-norm transformed), rs3184504-T - total creatine kinase (maximum, inv-norm transformed), rs3184504-T - platelet count (minimum, inv-norm transformed), rs3184504-T - mean corpuscular hemoglobin (MCH, maximum, inv-norm transformed), rs3184504-T - mean corpuscular hemoglobin (MCH, mean, inv-norm transformed), rs3184504-C - CLEC7A protein levels, rs3184504-C - ADAM15 protein levels, rs3184504-C - CTSS protein levels, rs3184504-C - CXCL9 protein levels, rs3184504-C - Apolipoprotein A levels (UKB data field 30630), rs3184504-C - CCL3 protein levels, rs3184504-C - CD160 protein levels, rs3184504-C - CD226 protein levels, rs3184504-C - CD72 protein levels, rs3184504-C - Haemoglobin concentration (UKB data field 30020), rs3184504-C - GPC1 protein levels, rs3184504-C - VCAM1 protein levels, rs3184504-C - SEMA4D protein levels, rs3184504-C - IGF1R protein levels, rs3184504-C - SORT1 protein levels, rs3184504-C - NOS3 protein levels, rs3184504-C - FCAMR protein levels, rs3184504-C - FCGR2A protein levels, rs3184504-C - OSCAR protein levels, rs3184504-C - OSM protein levels, rs3184504-C - Apolipoprotein A1 levels, rs3184504-C - Total cholines levels, rs3184504-? - Inflammatory bowel disease, rs3184504-C - Body mass index, rs3184504-C - Endometrial cancer, rs3184504-T - Multiple sclerosis, rs3184504-T - Liver enzyme levels (alanine transaminase), rs3184504-T - Retinal venular width, rs3184504-C - Central Memory CD4+ T cell Absolute Count, rs3184504-T - Non-HDL cholesterol levels, rs3184504-T - T-cell surface glycoprotein CD5 levels, rs3184504-T - C-X-C motif chemokine 10 levels, rs3184504-T - C-X-C motif chemokine 9 levels, rs3184504-T - Low affinity immunoglobulin gamma Fc region receptor III-B levels, rs3184504-T - NT-3 growth factor receptor levels, rs3184504-? - Hypothyroidism or rheumatoid arthritis (pleiotropy), rs3184504-T - Total lipids in small LDL, rs3184504-? - Inflammatory markers and poor diet (confirmatory factor analysis Factor 30), rs3184504-T - Free cholesterol in large LDL, rs3184504-T - Total lipids in large LDL, rs3184504-T - Free cholesterol in medium LDL, rs3184504-T - eosinophil (fraction, mean, inv-norm transformed), rs3184504-T - Systolic blood pressure (MTAG), rs3184504-T - total cholesterol (minimum, inv-norm transformed), rs3184504-C - ADGRG1 protein levels, rs3184504-C - CPVL protein levels, rs3184504-C - CR1 protein levels, rs3184504-C - ARSA protein levels, rs3184504-C - CST7 protein levels, rs3184504-C - CXCL11 protein levels, rs3184504-C - CXCL12 protein levels, rs3184504-C - C1QA protein levels, rs3184504-C - CD40 protein levels, rs3184504-C - CD4 protein levels, rs3184504-C - GALNT10 protein levels, rs3184504-C - GALNT3 protein levels, rs3184504-C - TGFA protein levels, rs3184504-C - KLRF1 protein levels, rs3184504-C - RBP5 protein levels, rs3184504-C - VEGFA protein levels, rs3184504-C - HLA DRA protein levels, rs3184504-C - SIGLEC1 protein levels, rs3184504-C - SIGLEC9 protein levels, rs3184504-C - FGFBP1 protein levels, rs3184504-? - Blood cell traits latent factor 6 (red cell (and basophil)), rs3184504-C - Saturated fatty acids levels, rs3184504-C - Cholesteryl Esters in Medium HDL, rs3184504-C - Total lipids in medium HDL, rs3184504-C - Total esterified cholesterol levels, rs3184504-C - Total fatty acid levels, rs3184504-C - Beta-2 microglubulin plasma levels, rs3184504-C - Colorectal or endometrial cancer, rs3184504-? - Diastolic blood pressure (cigarette smoking interaction), rs3184504-? - Chronic inflammatory diseases (ankylosing spondylitis, Crohn's disease, psoriasis, primary sclerosing cholangitis, ulcerative colitis) (pleiotropy), rs3184504-? - Latent autoimmune diabetes vs. type 2 diabetes, rs3184504-T - C-C motif chemokine 3 levels, rs3184504-? - Aspartate aminotransferase levels, rs3184504-? - Ischemic stroke or factor XI levels (pleiotropy), rs3184504-? - Ischemic stroke or plasminogen activator inhibitor 1 levels (pleiotropy), rs3184504-T - Fibroblast growth factor-binding protein 1 levels, rs3184504-T - Cryptic phenotype that captures autosomal dominant polycystic kidney disease severity, rs3184504-? - Vitamin D-binding protein levels (adjusted for GC haplotype), rs3184504-C - Eosinophil side scatter distribution width, rs3184504-T - Alanine aminotransferase levels, rs3184504-? - Leukocyte telomere length or COVID-19 infection (MTAG), rs3184504-T - Total lipids in IDL, rs3184504-T - Phospholipids in large LDL, rs3184504-T - Takes medication for Thyroid problems?, rs3184504-T - eosinophil (absolute count, mean, inv-norm transformed), rs3184504-T - Body mass index (BMI, minimum, inv-normal transformed), rs3184504-T - hemoglobin (minimum, inv-norm transformed), rs3184504-T - low density lipoprotein cholesterol (LDLC, minimum, inv-norm transformed), rs3184504-C - High light scatter reticulocyte count (UKB data field 30300), rs3184504-C - CLSTN3 protein levels, rs3184504-C - ADA protein levels, rs3184504-C - AXL protein levels, rs3184504-C - BAP18 protein levels, rs3184504-C - Neutrophill count (UKB data field 30140), rs3184504-C - CD5L protein levels, rs3184504-T - Psoriasis, rs3184504-C - ITGA5 protein levels, rs3184504-C - TNFRSF9 protein levels, rs3184504-C - GZMA protein levels, rs3184504-C - ROBO1 protein levels, rs3184504-C - EFNA4 protein levels, rs3184504-C - SIT1 protein levels, rs3184504-C - IL18R1 protein levels, rs3184504-C - MYOC protein levels, rs3184504-C - NPC2 protein levels, rs3184504-C - FGF2 protein levels, rs3184504-C - PAG1 protein levels, rs3184504-C - Free Cholesterol to Total Lipids in Very Large HDL percentage, rs3184504-C - Cholesterol in Small HDL, rs3184504-C - Free cholesterol in small HDL, rs3184504-C - Glaucoma (multi-trait analysis), rs3184504-C - T cell Absolute Count, rs3184504-? - Ischemic stroke or factor VIII levels (pleiotropy), rs3184504-? - Ischemic stroke or von Willebrand factor levels (pleiotropy), rs3184504-T - Natural killer cell receptor 2B4 levels, rs3184504-T - Interleukin-12 subunit beta levels, rs3184504-T - Phospholipids in medium LDL, rs3184504-T - Free cholesterol in IDL, rs3184504-T - Concentration of IDL particles, rs3184504-T - Phospholipids in IDL, rs3184504-T - Total cholesterol levels in LDL, rs3184504-T - Cholesterol esters in large LDL, rs3184504-T - PT international normalized ratio (INR, mean, inv-norm transformed), rs3184504-T - PT international normalized ratio (INR, minimum, inv-norm transformed), rs3184504-T - hematocrit (mean, inv-norm transformed), rs3184504-C - ADAM8 protein levels, rs3184504-C - Total bilirubin levels (UKB data field 30840), rs3184504-C - CST3 protein levels, rs3184504-C - CXCL16 protein levels, rs3184504-C - CCL22 protein levels, rs3184504-C - Monocyte count (UKB data field 30130), rs3184504-C - CD300LF protein levels, rs3184504-C - CD83 protein levels, rs3184504-C - CDH17 protein levels, rs3184504-C - THOP1 protein levels, rs3184504-C - LAIR1 protein levels, rs3184504-C - MARCO protein levels, rs3184504-C - SDK2 protein levels, rs3184504-C - SIGLEC7 protein levels, rs3184504-C - NPL protein levels, rs3184504-C - PCDH17 protein levels, rs3184504-C - PECAM1 protein levels, rs3184504-C - Sum basophil neutrophil counts, rs3184504-T - Tumor necrosis factor levels, rs3184504-T - Hip circumference adjusted for BMI, rs3184504-? - Ischemic stroke or tissue plasminogen activator levels (pleiotropy), rs3184504-? - Diastolic blood pressure x depressive symptoms interaction (2df test), rs3184504-T - C-X-C motif chemokine 11 levels, rs3184504-? - Myeloproliferative neoplasms (MTAG), rs3184504-T - Total cholesterol to total lipids ratio in small LDL, rs3184504-? - Hypertension (confirmatory factor analysis Factor 12), rs3184504-T - Coronary atherosclerosis (PheCode 411.4), rs3184504-T - high density lipoprotein cholesterol (HDLC, maximum, inv-norm transformed), rs3184504-T - Cerebrovascular disease (PheCode 433), rs3184504-T - monocyte (absolute count, mean, inv-norm transformed), rs3184504-T - hematocrit (maximum, inv-norm transformed), rs3184504-T - platelet count (mean, inv-norm transformed), rs3184504-C - HDL cholesterol levels (UKB data field 30760), rs3184504-C - CRTAM protein levels, rs3184504-C - ARSB protein levels, rs3184504-C - DCTPP1 protein levels, rs3184504-C - BTN3A2 protein levels, rs3184504-C - CD22 protein levels, rs3184504-C - CD300E protein levels, rs3184504-C - CD48 protein levels, rs3184504-C - CD5 protein levels, rs3184504-C - CDH5 protein levels, rs3184504-C - CEACAM8 protein levels, rs3184504-C - FRZB protein levels, rs3184504-C - ITGB2 protein levels, rs3184504-C - KAZALD1 protein levels, rs3184504-C - TNR protein levels, rs3184504-C - LILRA5 protein levels, rs3184504-C - TXNDC15 protein levels, rs3184504-C - GP1BA protein levels, rs3184504-C - RELT protein levels, rs3184504-C - RNASE6 protein levels, rs3184504-C - LTA protein levels, rs3184504-C - LY9 protein levels, rs3184504-C - RSPO1 protein levels, rs3184504-C - WARS protein levels, rs3184504-C - HLA E protein levels, rs3184504-C - DEFA1 or DEFA1B protein levels, rs3184504-C - HS6ST1 protein levels, rs3184504-C - ICAM2 protein levels, rs3184504-C - IFI30 protein levels, rs3184504-C - IGSF8 protein levels, rs3184504-C - SLAMF7 protein levels, rs3184504-C - FCAR protein levels, rs3184504-C - NRCAM protein levels, rs3184504-T - Height (baseline), rs3184504-C - Concentration of large HDL particles, rs3184504-C - Cholesterol esters in very large HDL, rs3184504-C - Cholesterol in Medium HDL, rs3184504-C - Concentration of medium HDL particles, rs3184504-C - Free Cholesterol in HDL, rs3184504-C - Cholesterol levels in very large HDL, rs3184504-C - Histidine levels, rs3184504-C - Concentration of small HDL particles, rs7310615-G - LDL cholesterol levels x alcohol consumption (drinkers vs non-drinkers) interaction (2df), rs7310615-C - Systolic blood pressure x alcohol consumption interaction (2df test), rs7310615-G - Medication use (beta blocking agents), rs7310615-C - BMI at birth, rs7310615-C - Adenosine deaminase CECR1 levels, rs7310615-C - Vascular cell adhesion protein 1 levels, rs7310615-C - Node-level brain connectivity (multivariate analysis), rs7310615-C - Polyunsaturated fatty acids, rs7310615-C - neutrophil (fraction, minimum, inv-norm transformed), rs7310615-C - Takes medication for high blood pressure?, rs7310615-? - Interleukin-1 receptor antagonist protein levels, rs7310615-G - CSF2RB protein levels, rs7310615-G - CANT1 protein levels, rs7310615-G - CD2AP protein levels, rs7310615-G - PILRA protein levels, rs7310615-G - KDR protein levels, rs7310615-G - Free Cholesterol to Total Lipids in Small HDL percentage, rs7310615-C - Mean arterial pressure x alcohol consumption (light vs heavy) interaction (2df test), rs7310615-C - Edge-level brain connectivity (multivariate analysis), rs7310615-C - TNF-beta levels, rs7310615-C - chloride (mean, inv-norm transformed), rs7310615-C - Sodium (mean, inv-norm transformed), rs7310615-C - lymphocyte (fraction, minimum, inv-norm transformed), rs7310615-? - Blood cell traits latent factor 9 (white cell), rs7310615-G - Medication use (diuretics), rs7310615-G - Hemoglobin A1c levels, rs7310615-C - Mean diameter of HDL particles, rs7310615-? - BMI and adiposity (confirmatory factor analysis Factor 7), rs7310615-C - diastolic blood pressure (DBP, maximum, inv-normal transformed), rs7310615-C - lymphocyte (fraction, mean, inv-norm transformed), rs7310615-G - Direct low density lipoprotein levels (UKB data field 30780), rs7310615-G - CCL17 protein levels, rs7310615-G - MMP12 protein levels, rs7310615-G - ESM1 protein levels, rs7310615-G - F11R protein levels, rs7310615-G - Triglycerides in medium HDL, rs7310615-? - Coronary artery disease or fibrinogen levels (pleiotropy), rs7310615-C - Total fatty acids, rs7310615-C - Total phosphoglycerides levels, rs7310615-C - Apolipoprotein A-I levels, rs7310615-C - Linoleic acid (18:2) levels, rs7310615-C - High blood pressure / hypertension, rs7310615-C - lymphocyte (absolute count, maximum, inv-norm transformed), rs7310615-? - Hepatocyte growth factor levels, rs7310615-G - CLEC4D protein levels, rs7310615-C - LDL x depression interaction (2df test), rs7310615-G - TNFRSF10C protein levels, rs7310615-C - Bone marrow fat fraction of lumbar vertebra 5, rs7310615-G - Cholesterol to Total Lipids in Large HDL percentage, rs7310615-G - Free Cholesterol to Total Lipids in Large HDL percentage, rs7310615-C - Myeloproliferative neoplasms, rs7310615-G - LDL cholesterol levels x alcohol consumption (regular vs non-regular drinkers) interaction (2df), rs7310615-C - Serum urate levels, rs7310615-C - Phosphatidylcholine and other choline levels, rs7310615-C - chloride (minimum, inv-norm transformed), rs7310615-C - lymphocyte (fraction, maximum, inv-norm transformed), rs7310615-C - monocyte (absolute count, maximum, inv-norm transformed), rs7310615-G - LRRN1 protein levels, rs7310615-? - Gluteofemoral adipose tissue or endometrial cancer (pleiotropy), rs7310615-G - Triglycerides in HDL, rs7310615-G - Cholesteryl Esters to Total Lipids in Large HDL percentage, rs7310615-C - Systolic blood pressure x alcohol consumption (light vs heavy) interaction (2df test), rs7310615-C - Mean arterial pressure x alcohol consumption interaction (2df test), rs7310615-C - Medication use (agents acting on the renin-angiotensin system), rs7310615-G - Dyslexia, rs7310615-C - Free cholesterol levels, rs7310615-C - neutrophil (fraction, maximum, inv-norm transformed), rs7310615-C - systolic blood pressure (SBP, maximum, inv-normal transformed), rs7310615-C - Bone marrow fat fraction of thoracic vertebra 8, rs7310615-C - Diastolic blood pressure x alcohol consumption interaction (2df test), rs7310615-? - White matter microstructure (mode of anisotropy), rs7310615-G - Total bilirubin levels, rs7310615-? - Fibrinogen levels or factor VII levels (pleiotropy), rs7310615-G - CSF2RA protein levels, rs7310615-G - Impedance of whole body (UKB data field 23106), rs7310615-G - IL15 protein levels, rs7310615-G - EPO protein levels, rs7310615-G - Phospholipids to Total Lipids in Large HDL percentage, rs7310615-? - Autoimmune traits, rs7310615-C - Serum levels of protein THPO, rs7310615-? - Venous thromboembolism or fibrinogen levels (pleiotropy), rs7310615-C - neutrophil (fraction, mean, inv-norm transformed), rs7310615-C - lymphocyte (absolute count, mean, inv-norm transformed), rs7310615-G - Diastolic blood pressure (UKB data field 4079), rs7310615-G - PILRB protein levels, rs7137828-C - Parental longevity (combined parental attained age, Martingale residuals), rs7137828-C - Parental longevity (combined parental age at death), rs7137828-C - eosinophil (absolute count, minimum, inv-norm transformed), rs7137828-C - eosinophil (fraction, minimum, inv-norm transformed), rs7137828-T - Phospholipids in small VLDL, rs7137828-T - Pyruvate levels, rs7137828-C - Glucose levels, rs7137828-? - Coronary artery disease or von Willebrand factor levels (pleiotropy), rs7137828-T - Free cholesterol to total lipids ratio in very large HDL, rs7137828-T - CD1C protein levels, rs7137828-T - TNFRSF13B protein levels, rs7137828-T - DPEP2 protein levels, rs7137828-T - IFNL1 protein levels, rs7137828-T - IL6R protein levels, rs7137828-T - Cholesteryl Esters to Total Lipids in Large LDL percentage, rs7137828-C - Bone marrow fat fraction of lumbar vertebra 1, rs7137828-C - Bone marrow fat fraction of right proximal femur, rs7137828-T - Total Lipids in Medium LDL, rs7137828-T - Free cholesterol in medium VLDL, rs7137828-C - Juvenile idiopathic arthritis (oligoarticular or rheumatoid factor-negative polyarticular), rs7137828-? - Spleen volume, rs7137828-C - Lactate levels, rs7137828-T - Interleukin-23 levels, rs7137828-T - Primary open angle glaucoma (MTAG), rs7137828-T - Primary open angle glaucoma (multi-trait analysis), rs7137828-C - lymphocyte (absolute count, minimum, inv-norm transformed), rs7137828-T - TNFSF11 protein levels, rs7137828-T - SELL protein levels, rs7137828-T - DMP1 protein levels, rs7137828-T - EGFR protein levels, rs7137828-T - IL18BP protein levels, rs7137828-T - NUCB2 protein levels, rs7137828-T - TFPI2 protein levels, rs7137828-C - Degree of unsaturation, rs7137828-C - Bone marrow fat fraction of lumbar vertebra 3, rs7137828-C - Mean bone marrow fat fraction of lumbar vertebrae 1-5, rs7137828-T - Chole	gout	pri_colorectal
Coronary Heart Disease	Diseases of the circulatory system	Rheumatoid Arthritis	Diseases of the musculoskeletal system and connective tissue	no	0.993009	rs7137828	0.522947	12	111932800	C	T	0.053894	0.004163	2.73e-38	0.079735	0.00927195	8e-18	29	2	ATXN2	intron_variant	yes	BRAP, ERP29, PPP1CC	136	rs7137828-T - Coronary artery disease, rs7137828-C - Parental longevity (combined parental attained age, Martingale residuals), rs7137828-C - Parental longevity (combined parental age at death), rs7137828-C - Diastolic blood pressure, rs7137828-T - Interleukin-12 subunit beta levels, rs7137828-C - eosinophil (absolute count, maximum, inv-norm transformed), rs7137828-C - eosinophil (absolute count, minimum, inv-norm transformed), rs7137828-C - eosinophil (fraction, minimum, inv-norm transformed), rs7137828-C - lymphocyte (absolute count, mean, inv-norm transformed), rs7137828-T - Phospholipids in small VLDL, rs7137828-T - Pyruvate levels, rs7137828-C - Eosinophil count, rs7137828-C - Glucose levels, rs7137828-? - Coronary artery disease or von Willebrand factor levels (pleiotropy), rs7137828-T - Systolic blood pressure, rs7137828-T - Free cholesterol to total lipids ratio in very large HDL, rs7137828-C - neutrophil (fraction, mean, inv-norm transformed), rs7137828-C - eosinophil (fraction, mean, inv-norm transformed), rs7137828-C - neutrophil (fraction, minimum, inv-norm transformed), rs7137828-T - CD1C protein levels, rs7137828-T - TNFRSF13B protein levels, rs7137828-T - DPEP2 protein levels, rs7137828-T - IFNL1 protein levels, rs7137828-T - IL6R protein levels, rs7137828-T - Cholesteryl Esters to Total Lipids in Large LDL percentage, rs7137828-C - Bone marrow fat fraction of lumbar vertebra 1, rs7137828-C - Bone marrow fat fraction of right proximal femur, rs7137828-T - Total Lipids in Medium LDL, rs7137828-T - Free cholesterol in medium VLDL, rs7137828-C - Juvenile idiopathic arthritis (oligoarticular or rheumatoid factor-negative polyarticular), rs7137828-T - Hemoglobin concentration, rs7137828-? - Spleen volume, rs7137828-C - Lactate levels, rs7137828-T - Interleukin-23 levels, rs7137828-T - Primary open angle glaucoma (MTAG), rs7137828-T - Primary open angle glaucoma (multi-trait analysis), rs7137828-T - Whole body fat free mass (UKB data field 23101), rs7137828-C - Body mass index (BMI, minimum, inv-normal transformed), rs7137828-C - lymphocyte (absolute count, minimum, inv-norm transformed), rs7137828-T - TNFSF11 protein levels, rs7137828-T - SELL protein levels, rs7137828-T - DMP1 protein levels, rs7137828-T - EGFR protein levels, rs7137828-T - IL18BP protein levels, rs7137828-T - NUCB2 protein levels, rs7137828-T - TFPI2 protein levels, rs7137828-C - Degree of unsaturation, rs7137828-T - Hemoglobin levels, rs7137828-T - Concentration of large LDL particles, rs7137828-C - Bone marrow fat fraction of lumbar vertebra 3, rs7137828-C - Mean bone marrow fat fraction of lumbar vertebrae 1-5, rs7137828-T - Cholesteryl Esters in Medium LDL, rs7137828-T - Phospholipids in medium LDL, rs7137828-T - VLDL cholesterol levels, rs7137828-C - Parental longevity (father's attained age), rs7137828-T - Lymphocyte count, rs7137828-? - Coronary artery disease or factor VII levels (pleiotropy), rs7137828-T - Monocyte side scatter, rs7137828-? - Glaucoma (primary open-angle), rs7137828-C - Basophil (absolute count, mean, inv-norm transformed), rs7137828-C - hematocrit (mean, inv-norm transformed), rs7137828-T - Red blood cell erythrocyte count (UKB data field 30010), rs7137828-T - TNFRSF14 protein levels, rs7137828-T - TNFRSF6B protein levels, rs7137828-T - DLL1 protein levels, rs7137828-? - Frailty (Factor 6 - Disability), rs7137828-T - Cholesteryl Esters in Small LDL, rs7137828-T - Total lipids in small LDL, rs7137828-C - Bone marrow fat fraction of thoracic vertebra 12, rs7137828-C - Bone marrow fat fraction of lumbar vertebra 4, rs7137828-T - Docosahexaenoic acid levels, rs7137828-T - Cholesteryl Esters in VLDL, rs7137828-T - Diastolic blood pressure x alcohol consumption (light vs heavy) interaction (2df test), rs7137828-T - Allergic disease (asthma, hay fever or eczema), rs7137828-T - Hematocrit, rs7137828-T - Aging traits (healthspan, parental lifespan or longevity) (multivariate analysis), rs7137828-T - Red blood cell count, rs7137828-? - Coronary artery disease or factor XI levels (pleiotropy), rs7137828-T - Albumin levels, rs7137828-T - Total cholesterol levels in very large HDL, rs7137828-T - Free cholesterol in very large HDL, rs7137828-C - Albumin (minimum, inv-norm transformed), rs7137828-C - hematocrit (maximum, inv-norm transformed), rs7137828-C - hematocrit (minimum, inv-norm transformed), rs7137828-C - white blood cell count (WBC, mean, inv-norm transformed), rs7137828-C - red blood cell count (RBC, maximum, inv-norm transformed), rs7137828-T - CR2 protein levels, rs7137828-T - LGALS9 protein levels, rs7137828-T - DSC2 protein levels, rs7137828-T - NTRK2 protein levels, rs7137828-T - Cholesteryl Esters in Large LDL, rs7137828-T - Cholesterol in Small VLDL, rs7137828-C - Bone marrow fat fraction of thoracic vertebra 9, rs7137828-C - Bone marrow fat fraction of thoracic vertebra 10, rs7137828-C - Bone marrow fat fraction of lumbar vertebra 2, rs7137828-T - Cholesterol in Medium LDL, rs7137828-T - Phospholipids in medium VLDL, rs7137828-T - Eosinophil percentage of white cells, rs7137828-C - white blood cell count (WBC, maximum, inv-norm transformed), rs7137828-C - monocyte (absolute count, maximum, inv-norm transformed), rs7137828-T - CRLF1 protein levels, rs7137828-T - TREML2 protein levels, rs7137828-T - FLT3LG protein levels, rs7137828-T - Free cholesterol in small VLDL, rs7137828-C - Bone marrow fat fraction of thoracic vertebra 11, rs7137828-T - LDL cholesterol levels, rs7137828-C - Lactate levels (UKB data field 23471), rs7137828-C - eosinophil (absolute count, mean, inv-norm transformed), rs7137828-T - COL28A1 protein levels, rs7137828-T - CDH3 protein levels, rs7137828-T - CEACAM21 protein levels, rs7137828-T - POLR2F protein levels, rs7137828-T - LAMP3 protein levels, rs7137828-T - TNFRSF4 protein levels, rs7137828-T - NELL2 protein levels, rs7137828-T - SPINK2 protein levels, rs7137828-T - PGLYRP1 protein levels, rs7137828-T - Concentration of medium VLDL particles, rs7137828-T - Mean arterial pressure x alcohol consumption interaction (2df test), rs7137828-T - Pappalysin-1 levels, rs7137828-T - Neuronal growth regulator 1 levels, rs7137828-T - Cholesterol esters in very large HDL, rs7137828-C - eosinophil (fraction, maximum, inv-norm transformed), rs7137828-C - hemoglobin (maximum, inv-norm transformed), rs7137828-C - white blood cell count (WBC, minimum, inv-norm transformed), rs7137828-T - CD27 protein levels, rs7137828-T - WFIKKN1 protein levels, rs7137828-T - IL18 protein levels, rs7137828-T - IL2RA protein levels, rs7137828-T - Cholesterol in Small LDL, rs7137828-C - Mean bone marrow fat fraction of thoracic vertebrae 8-12, rs7137828-T - Cholesteryl Esters in LDL, rs7137828-T - Total Lipids in LDL, rs7137828-T - Concentration of LDL particles, rs7137828-T - Cholesteryl Esters to Total Lipids in Very Large HDL percentage, rs7137828-T - Total lipids in medium VLDL	917	rs597808-A - Systolic blood pressure x alcohol consumption interaction (2df test), rs597808-A - Hypothyroidism, rs597808-? - Waist-hip ratio, rs597808-A - Lymphocyte-to-monocyte ratio, rs597808-A - Phospholipids in IDL (UKB data field 23525), rs597808-? - Tibia length to body height ratio, rs597808-A - Free cholesterol to total lipids ratio in large HDL, rs597808-A - Sodium (mean, inv-norm transformed), rs597808-A - Heart failure, rs597808-G - CPE protein levels, rs597808-G - APEX1 protein levels, rs597808-G - ATG4A protein levels, rs597808-G - GPKOW protein levels, rs597808-G - HDGF protein levels, rs597808-G - DNPH1 protein levels, rs597808-G - SH2D1A protein levels, rs597808-G - ERMAP protein levels, rs597808-G - PARP1 protein levels, rs597808-G - FKBP4 protein levels, rs597808-A - Linoleic acid levels, rs597808-A - Polyunsaturated fatty acid levels, rs597808-G - Triglycerides to Total Lipids in Small LDL percentage, rs597808-G - Triglycerides to Total Lipids in Large LDL percentage, rs597808-G - Free Cholesterol to Total Lipids in Very Large VLDL percentage, rs597808-G - Phospholipids to Total Lipids in Chylomicrons and Extremely Large VLDL percentage, rs597808-G - Cholesterol in IDL, rs597808-A - Diastolic blood pressure x alcohol consumption interaction (2df test), rs597808-? - Mean corpuscular hemoglobin, rs597808-G - Allergic disease (asthma, hay fever and/or eczema) (age of onset), rs597808-A - Low-density lipoprotein levels (MTAG), rs597808-? - Age of onset of childhood onset asthma, rs597808-G - Macrocytic percentage of red cells, rs597808-A - What is your weight? (pounds, inv-normal transformed), rs597808-G - ASAH1 protein levels, rs597808-G - KYAT1 protein levels, rs597808-G - PSIP1 protein levels, rs597808-G - DDX58 protein levels, rs597808-G - ELOA protein levels, rs597808-G - IL1RN protein levels, rs597808-G - Cholesterol to Total Lipids in Small LDL percentage, rs597808-G - Total lipids in large LDL, rs597808-G - Free Cholesterol in LDL, rs597808-G - Apolipoprotein B levels, rs597808-G - Clinical LDL cholesterol levels, rs597808-G - Cholesteryl Esters to Total Lipids in Very Large VLDL percentage, rs597808-G - Triglycerides to Total Lipids in Medium LDL percentage, rs597808-G - Cholesteryl Esters in IDL, rs597808-G - Triglycerides to Total Lipids in IDL percentage, rs597808-A - Smoking status (ever vs never smokers), rs597808-A - Gastroesophageal reflux disease, rs597808-G - Allergic rhinitis, rs597808-G - Colorectal cancer, rs597808-A - Cholesterol in IDL (UKB data field 23526), rs597808-? - Medication use for hypertension (number of purchases), rs597808-A - Type 1 diabetes, rs597808-A - Peripheral vascular disease, unspecified (PheCode 443.9), rs597808-A - monocyte (absolute count, mean, inv-norm transformed), rs597808-G - Mean corpuscular haemoglobin (UKB data field 30050), rs597808-G - CD84 protein levels, rs597808-G - LAG3 protein levels, rs597808-G - PSME2 protein levels, rs597808-G - SMNDC1 protein levels, rs597808-G - NSFL1C protein levels, rs597808-? - Blood cell traits latent factor 10 (platelet), rs597808-G - Free cholesterol in small LDL, rs597808-G - Cholesterol in Large LDL, rs597808-G - Phospholipids to Total Lipids in Small VLDL percentage, rs597808-G - Triglycerides to Total Lipids in Small VLDL percentage, rs597808-G - Cholesterol to Total Lipids in Medium LDL percentage, rs597808-G - Cholesterol to Total Lipids in Very Large VLDL percentage, rs597808-G - Cholesterol in Medium VLDL, rs597808-G - Free Cholesterol to Total Lipids in Very Small VLDL percentage, rs597808-G - Total lipids in very small VLDL, rs597808-G - Phospholipids to Total Lipids in Very Small VLDL percentage, rs597808-G - Phospholipids in IDL, rs597808-A - Systemic lupus erythematosus, rs597808-G - Allergic disease (asthma, hay fever and/or eczema) (multivariate analysis), rs597808-A - 1-(1-enyl-palmitoyl)-2-linoleoyl-GPC (p-16:0/18:2) levels, rs597808-G - Reactive lymphocyte count, rs597808-G - CLEC6A protein levels, rs597808-G - PSME1 protein levels, rs597808-G - ZBTB17 protein levels, rs597808-G - MCAM protein levels, rs597808-G - DPY30 protein levels, rs597808-G - F2R protein levels, rs597808-G - SRP14 protein levels, rs597808-A - Omega-6 fatty acid levels, rs597808-G - Free cholesterol in large LDL, rs597808-G - Phospholipids in LDL, rs597808-G - Triglycerides to Total Lipids in Very Large VLDL percentage, rs597808-G - Cholesteryl Esters to Total Lipids in Medium VLDL percentage, rs597808-G - Free Cholesterol to Total Lipids in Medium VLDL percentage, rs597808-G - Cholesteryl Esters to Total Lipids in Very Small VLDL percentage, rs597808-G - Remnant cholesterol (non-HDL, non-LDL -cholesterol), rs597808-G - Colorectal cancer or advanced adenoma, rs597808-G - Lymphocyte Absolute Count, rs597808-A - Cholesteryl esters in IDL (UKB data field 23527), rs597808-A - Left ventricular stroke volume, rs597808-A - PT international normalized ratio (INR, mean, inv-norm transformed), rs597808-A - Weight (minimum, inv-normal transformed), rs597808-A - red blood cell count (RBC, mean, inv-norm transformed), rs597808-G - UBAC1 protein levels, rs597808-G - SCARF1 protein levels, rs597808-G - EGLN1 protein levels, rs597808-G - IL15RA protein levels, rs597808-G - Free Cholesterol to Total Lipids in Large LDL percentage, rs597808-G - Cholesterol to Total Lipids in Small VLDL percentage, rs597808-G - Concentration of medium LDL particles, rs597808-G - Phospholipids to Total Lipids in Medium VLDL percentage, rs597808-G - Cholesterol to Total Lipids in Very Small VLDL percentage, rs597808-G - Cholesterol to Total Lipids in IDL percentage, rs597808-G - Cholesteryl Esters to Total Lipids in IDL percentage, rs597808-G - Free cholesterol in very small VLDL, rs597808-G - Total lipids in IDL, rs597808-A - High-density lipoprotein levels (MTAG), rs597808-A - Body mass index (BMI, mean, inv-normal transformed), rs597808-A - PT international normalized ratio (INR, minimum, inv-norm transformed), rs597808-G - CPA4 protein levels, rs597808-G - IL32 protein levels, rs597808-G - Cholesteryl Esters in Medium VLDL, rs597808-G - Free cholesterol in IDL, rs597808-? - Low density lipoprotein cholesterol levels, rs597808-G - Hemoglobin, rs597808-A - Plasma protease C1 inhibitor levels, rs597808-G - Lymphocyte side fluorescence, rs597808-A - neutrophil (fraction, maximum, inv-norm transformed), rs597808-G - Reticulocyte percentage (UKB data field 30240), rs597808-G - CPPED1 protein levels, rs597808-G - CSTB protein levels, rs597808-G - CD38 protein levels, rs597808-G - FUS protein levels, rs597808-G - RILP protein levels, rs597808-G - SLITRK2 protein levels, rs597808-G - OGFR protein levels, rs597808-G - FCRL3 protein levels, rs597808-G - PDCD5 protein levels, rs597808-G - Cholesterol to Total Lipids in Large LDL percentage, rs597808-G - Free cholesterol in medium LDL, rs597808-G - Cholesterol esters in very small VLDL, rs597808-G - Concentration of very small VLDL particles, rs597808-G - Concentration of IDL particles, rs597808-? - Whole brain restricted isotropic diffusion (multivariate analysis), rs597808-A - Total lipids in IDL (UKB data field 23524), rs597808-A - Myocardial infarction (PheCode 411.2), rs597808-A - Splenomegaly (PheCode 579.2), rs597808-G - CXCL6 protein levels, rs597808-G - CD80 protein levels, rs597808-G - CD86 protein levels, rs597808-G - GDF2 protein levels, rs597808-G - PSMG3 protein levels, rs597808-G - GNLY protein levels, rs597808-G - LTB protein levels, rs597808-G - HDGFL2 protein levels, rs597808-G - EIF4EBP1 protein levels, rs597808-G - Phospholipids in large LDL, rs597808-G - Free Cholesterol to Total Lipids in Small VLDL percentage, rs597808-G - Cholesterol to Total Lipids in Medium VLDL percentage, rs597808-G - Triglycerides to Total Lipids in Medium VLDL percentage, rs597808-G - Total cholesterol minus HDL-C levels, rs597808-G - Cholesterol levels in very small VLDL, rs597808-G - Triglycerides to Total Lipids in Very Small VLDL percentage, rs3184504-? - Fibrinogen levels, rs3184504-C - Myeloid white cell count, rs3184504-? - Height, rs3184504-? - White blood cell count, rs3184504-? - Celiac disease, rs3184504-T - IgA levels, rs3184504-C - Reticulocyte fraction of red cells, rs3184504-C - Rheumatoid arthritis (rheumatoid factor and/or anti-cyclic citrullinated peptide seropositive), rs3184504-T - Monocyte count, rs3184504-C - Platelet count, rs3184504-C - Medication use (thyroid preparations), rs3184504-T - Acetate levels, rs3184504-? - Ischemic stroke or fibrinogen levels (pleiotropy), rs3184504-? - Vitamin D-binding protein levels, rs3184504-T - Semaphorin-4D levels, rs3184504-C - Metabolite levels (kynurenine; cmh_kynurenine; Kynurenine), rs3184504-T - Total cholesterol in large LDL, rs3184504-T - Total cholesterol to total lipids ratio in medium LDL, rs3184504-T - Cholesterol esters in medium LDL, rs3184504-? - Stroke, rs3184504-T - Hypothyroidism NOS (PheCode 244.4), rs3184504-T - PT international normalized ratio (INR, maximum, inv-norm transformed), rs3184504-T - high density lipoprotein cholesterol (HDLC, minimm, inv-norm transformed), rs3184504-? - Interleukin-18 levels, rs3184504-T - platelet count (maximum, inv-norm transformed), rs3184504-T - mean corpuscular volume (MCV, maximum, inv-norm transformed), rs3184504-T - mean corpuscular volume (MCV, mean, inv-norm transformed), rs3184504-C - High light scatter reticulocyte percentage (UKB data field 30290), rs3184504-C - CWC15 protein levels, rs3184504-C - CXCL10 protein levels, rs3184504-C - CXCL13 protein levels, rs3184504-C - CCL18 protein levels, rs3184504-C - CCL21 protein levels, rs3184504-C - CCL5 protein levels, rs3184504-C - CD244 protein levels, rs3184504-C - CD6 protein levels, rs3184504-C - CD74 protein levels, rs3184504-C - CD7 protein levels, rs3184504-C - GCNT1 protein levels, rs3184504-C - KLRB1 protein levels, rs3184504-C - TINAGL1 protein levels, rs3184504-C - TNFRSF1B protein levels, rs3184504-C - LILRA2 protein levels, rs3184504-C - PTPRC protein levels, rs3184504-C - PTPRH protein levels, rs3184504-C - TPP1 protein levels, rs3184504-C - LY96 protein levels, rs3184504-C - SCLY protein levels, rs3184504-C - HGF protein levels, rs3184504-C - MAD1L1 protein levels, rs3184504-C - SEMA3F protein levels, rs3184504-C - ICAM1 protein levels, rs3184504-C - SIAE protein levels, rs3184504-C - SIGLEC10 protein levels, rs3184504-C - IL12RB1 protein levels, rs3184504-C - IL2RB protein levels, rs3184504-C - NOTCH1 protein levels, rs3184504-C - FASLG protein levels, rs3184504-C - PDCD1 protein levels, rs3184504-C - PEAR1 protein levels, rs3184504-C - Phospholipids in large HDL, rs3184504-C - Concentration of very large HDL particles, rs3184504-C - Total concentration of lipoprotein particles, rs3184504-C - HDL cholesterol levels, rs3184504-C - Cholesteryl Esters in HDL, rs3184504-C - Phospholipids in HDL, rs3184504-C - Total lipids in large HDL, rs3184504-A - Primary sclerosing cholangitis, rs3184504-C - Endometrial cancer (endometrioid histology), rs3184504-C - Neutrophil count, rs3184504-T - Parental longevity (father's age at death), rs3184504-T - Medication use (calcium channel blockers), rs3184504-C - Offspring birth weight, rs3184504-C - Basophil count, rs3184504-? - Metabolic syndrome, rs3184504-T - Serum levels of protein CXCL11, rs3184504-C - Hashimoto thyroiditis, rs3184504-? - Cystatin C plasma levels, rs3184504-C - IDP dMRI TBSS OD Posterior corona radiata R, rs3184504-? - Coronary artery disease or tissue plasminogen activator levels (pleiotropy), rs3184504-? - Ischemic stroke or factor VII levels (pleiotropy), rs3184504-? - Whole brain restricted directional diffusion (multivariate analysis), rs3184504-? - High density lipoprotein cholesterol levels, rs3184504-T - Quinolinate levels, rs3184504-C - X-12100 levels, rs3184504-C - Kynurenine levels, rs3184504-? - Heart failure (multivariate analysis), rs3184504-T - Concentration of small LDL particles, rs3184504-T - Phospholipids in small LDL, rs3184504-T - Cholesteryl esters to total lipids ratio in medium LDL, rs3184504-T - Hemoglobin A1c (HbA1c, mean, inv-norm transformed), rs3184504-T - Thyroid problems, rs3184504-T - hemoglobin (mean, inv-norm transformed), rs3184504-C - ADA2 protein levels, rs3184504-C - Immature reticulocyte fraction (UKB data field 30280), rs3184504-C - ADGRE1 protein levels, rs3184504-C - AGER protein levels, rs3184504-C - AMIGO2 protein levels, rs3184504-C - CSF1R protein levels, rs3184504-C - CCL4 protein levels, rs3184504-C - CD163 protein levels, rs3184504-C - CD200R1 protein levels, rs3184504-C - Haematocrit percentage (UKB data field 30030), rs3184504-C - GBP1 protein levels, rs3184504-C - KCTD5 protein levels, rs3184504-C - KLK7 protein levels, rs3184504-C - KLRD1 protein levels, rs3184504-C - PRCP protein levels, rs3184504-C - TNFRSF10A protein levels, rs3184504-C - PRTN3 protein levels, rs3184504-C - TNFRSF8 protein levels, rs3184504-C - PTPRB protein levels, rs3184504-C - VNN2 protein levels, rs3184504-C - GSN protein levels, rs3184504-C - LY75 protein levels, rs3184504-C - IDO1 protein levels, rs3184504-C - MICB or MICA protein levels, rs3184504-C - SHISA5 protein levels, rs3184504-C - SIGLEC6 protein levels, rs3184504-C - IL12B protein levels, rs3184504-C - SIRPB1 protein levels, rs3184504-C - SKAP1 protein levels, rs3184504-C - SLAMF6 protein levels, rs3184504-C - STC2 protein levels, rs3184504-C - PAPPA protein levels, rs3184504-C - Phospholipids in very large HDL, rs3184504-C - Concentration of HDL particles, rs3184504-C - Omega-6 fatty acids levels, rs3184504-C - Phosphatidylcholine levels, rs3184504-C - Phosphoglycerides levels, rs3184504-C - Cholesterol in Large HDL, rs3184504-C - Cholesteryl Esters in Small HDL, rs3184504-T - Red blood cell traits, rs3184504-? - Tonsillectomy, rs3184504-? - Systolic blood pressure (cigarette smoking interaction), rs3184504-T - Appendicular lean mass, rs3184504-T - Autoimmune thyroid disease, rs3184504-C - High light scatter reticulocyte count, rs3184504-C - Left ventricular end-diastolic volume, rs3184504-C - CD4+ T cell Absolute Count, rs3184504-C - Vascular cell adhesion protein 1 levels (VCAM1.2967.8.1), rs3184504-C - Primary sclerosing cholangitis (MTAG), rs3184504-? - Annual healthcare cost, rs3184504-T - Thyroid stimulating hormone levels, rs3184504-T - Serum total cholesterol levels, rs3184504-T - Total Cholesterol in small LDL, rs3184504-T - Esterified cholesterol levels, rs3184504-T - Total lipid levels in medium LDL, rs3184504-T - Hemoglobin A1c (HbA1c, maximum, inv-norm transformed), rs3184504-T - Hemoglobin A1c (HbA1c, minimum, inv-norm transformed), rs3184504-C - Estimated glomerular filtration rate (creatinine, cystatin c), rs3184504-T - potassium (mean, inv-norm transformed), rs3184504-T - Hypothyroidism (PheCode 244), rs3184504-T - total creatine kinase (minimum, inv-norm transformed), rs3184504-T - total cholesterol (mean, inv-norm transformed), rs3184504-T - low density lipoprotein cholesterol (LDLC, mean, inv-norm transformed), rs3184504-C - Reticulocyte count (UKB data field 30250), rs3184504-C - ADGRE2 protein levels, rs3184504-C - ADGRE5 protein levels, rs3184504-C - Total protein levels (UKB data field 30860), rs3184504-C - Cholesterol levels (UKB data field 30690), rs3184504-C - CD274 protein levels, rs3184504-C - CD79B protein levels, rs3184504-C - ITGAL protein levels, rs3184504-C - PLXNB2 protein levels, rs3184504-C - TIMP1 protein levels, rs3184504-C - TLR1 protein levels, rs3184504-C - TNFRSF10B protein levels, rs3184504-C - TNF protein levels, rs3184504-C - PTPRM protein levels, rs3184504-C - LILRB4 protein levels, rs3184504-C - LMNB2 protein levels, rs3184504-C - RNASET2 protein levels, rs3184504-C - XCL1 protein levels, rs3184504-C - SEMA7A protein levels, rs3184504-C - IL27 protein levels, rs3184504-C - ICAM3 protein levels, rs3184504-C - IL12A or IL12B protein levels, rs3184504-C - IL16 protein levels, rs3184504-C - SLAMF8 protein levels, rs3184504-C - NCR1 protein levels, rs3184504-C - SNRPB2 protein levels, rs3184504-C - FCER2 protein levels, rs3184504-C - FCGR3B protein levels, rs3184504-C - FCRL6 protein levels, rs3184504-C - TCOF1 protein levels, rs3184504-C - Sphingomyelins levels, rs3184504-C - Total lipids in very large HDL, rs3184504-C - Free Cholesterol to Total Lipids in Medium HDL percentage, rs3184504-C - Free cholesterol in medium HDL, rs3184504-C - Total free cholesterol levels, rs3184504-C - Total phospholipid levels in lipoprotein particles, rs3184504-C - Total Lipids in HDL, rs3184504-C - Cholesteryl Esters in Large HDL, rs3184504-C - Sum neutrophil eosinophil counts, rs3184504-C - Reticulocyte count, rs3184504-C - Granulocyte count, rs3184504-? - Cardiovascular disease, rs3184504-C - Plateletcrit, rs3184504-C - High light scatter reticulocyte percentage of red cells, rs3184504-? - Coronary artery disease or plasminogen activator inhibitor 1 levels (pleiotropy), rs3184504-T - Cholesterol esters in small LDL, rs3184504-T - Cholesteryl esters to total lipids ratio in small LDL, rs3184504-T - Total cholesterol in HDL3, rs3184504-T - Total cholesterol to total lipids ratio in large LDL, rs3184504-T - Cholesteryl esters to total lipids ratio in large LDL, rs3184504-T - Total cholesterol in medium LDL, rs3184504-C - Estimated glomerular filtration rate (cystatin c), rs3184504-? - Ischemic stroke, rs3184504-T - mean corpuscular volume (MCV, minimum, inv-norm transformed), rs3184504-T - total creatine kinase (mean, inv-norm transformed), rs3184504-T - high density lipoprotein cholesterol (HDLC, mean, inv-norm transformed), rs3184504-T - mean corpuscular hemoglobin (MCH, minimum, inv-norm transformed), rs3184504-T - total creatine kinase (maximum, inv-norm transformed), rs3184504-T - platelet count (minimum, inv-norm transformed), rs3184504-T - mean corpuscular hemoglobin (MCH, maximum, inv-norm transformed), rs3184504-T - mean corpuscular hemoglobin (MCH, mean, inv-norm transformed), rs3184504-C - CLEC7A protein levels, rs3184504-C - ADAM15 protein levels, rs3184504-C - CTSS protein levels, rs3184504-C - CXCL9 protein levels, rs3184504-C - Apolipoprotein A levels (UKB data field 30630), rs3184504-C - CCL3 protein levels, rs3184504-C - CD160 protein levels, rs3184504-C - CD226 protein levels, rs3184504-C - CD72 protein levels, rs3184504-C - Haemoglobin concentration (UKB data field 30020), rs3184504-C - GPC1 protein levels, rs3184504-C - VCAM1 protein levels, rs3184504-C - SEMA4D protein levels, rs3184504-C - IGF1R protein levels, rs3184504-C - SORT1 protein levels, rs3184504-C - NOS3 protein levels, rs3184504-C - FCAMR protein levels, rs3184504-C - FCGR2A protein levels, rs3184504-C - OSCAR protein levels, rs3184504-C - OSM protein levels, rs3184504-C - Apolipoprotein A1 levels, rs3184504-C - Total cholines levels, rs3184504-? - Inflammatory bowel disease, rs3184504-C - Body mass index, rs3184504-C - Endometrial cancer, rs3184504-T - Multiple sclerosis, rs3184504-T - Liver enzyme levels (alanine transaminase), rs3184504-T - Retinal venular width, rs3184504-C - Central Memory CD4+ T cell Absolute Count, rs3184504-T - Non-HDL cholesterol levels, rs3184504-T - T-cell surface glycoprotein CD5 levels, rs3184504-T - C-X-C motif chemokine 10 levels, rs3184504-T - C-X-C motif chemokine 9 levels, rs3184504-T - Low affinity immunoglobulin gamma Fc region receptor III-B levels, rs3184504-T - NT-3 growth factor receptor levels, rs3184504-? - Hypothyroidism or rheumatoid arthritis (pleiotropy), rs3184504-? - Inflammatory markers and poor diet (confirmatory factor analysis Factor 30), rs3184504-T - Systolic blood pressure (MTAG), rs3184504-T - total cholesterol (minimum, inv-norm transformed), rs3184504-C - ADGRG1 protein levels, rs3184504-C - CPVL protein levels, rs3184504-C - CR1 protein levels, rs3184504-C - ARSA protein levels, rs3184504-C - CST7 protein levels, rs3184504-C - CXCL11 protein levels, rs3184504-C - CXCL12 protein levels, rs3184504-C - C1QA protein levels, rs3184504-C - CD40 protein levels, rs3184504-C - CD4 protein levels, rs3184504-C - GALNT10 protein levels, rs3184504-C - GALNT3 protein levels, rs3184504-C - TGFA protein levels, rs3184504-C - KLRF1 protein levels, rs3184504-C - RBP5 protein levels, rs3184504-C - VEGFA protein levels, rs3184504-C - HLA DRA protein levels, rs3184504-C - SIGLEC1 protein levels, rs3184504-C - SIGLEC9 protein levels, rs3184504-C - FGFBP1 protein levels, rs3184504-? - Blood cell traits latent factor 6 (red cell (and basophil)), rs3184504-C - Saturated fatty acids levels, rs3184504-C - Cholesteryl Esters in Medium HDL, rs3184504-C - Total lipids in medium HDL, rs3184504-C - Total esterified cholesterol levels, rs3184504-C - Total fatty acid levels, rs3184504-C - Free cholesterol in large HDL, rs3184504-C - Beta-2 microglubulin plasma levels, rs3184504-C - Colorectal or endometrial cancer, rs3184504-? - Diastolic blood pressure (cigarette smoking interaction), rs3184504-? - Chronic inflammatory diseases (ankylosing spondylitis, Crohn's disease, psoriasis, primary sclerosing cholangitis, ulcerative colitis) (pleiotropy), rs3184504-? - Latent autoimmune diabetes vs. type 2 diabetes, rs3184504-T - C-C motif chemokine 3 levels, rs3184504-? - Aspartate aminotransferase levels, rs3184504-? - Ischemic stroke or factor XI levels (pleiotropy), rs3184504-? - Ischemic stroke or plasminogen activator inhibitor 1 levels (pleiotropy), rs3184504-T - Fibroblast growth factor-binding protein 1 levels, rs3184504-T - Cryptic phenotype that captures autosomal dominant polycystic kidney disease severity, rs3184504-? - Vitamin D-binding protein levels (adjusted for GC haplotype), rs3184504-C - Eosinophil side scatter distribution width, rs3184504-T - Alanine aminotransferase levels, rs3184504-? - Leukocyte telomere length or COVID-19 infection (MTAG), rs3184504-T - Heart attack, rs3184504-T - Takes medication for Thyroid problems?, rs3184504-T - hemoglobin (minimum, inv-norm transformed), rs3184504-T - low density lipoprotein cholesterol (LDLC, minimum, inv-norm transformed), rs3184504-T - Other symptoms involving abdomen and pelvis (PheCode 579), rs3184504-C - High light scatter reticulocyte count (UKB data field 30300), rs3184504-C - CLSTN3 protein levels, rs3184504-C - ADA protein levels, rs3184504-C - AXL protein levels, rs3184504-C - BAP18 protein levels, rs3184504-C - Neutrophill count (UKB data field 30140), rs3184504-C - CD5L protein levels, rs3184504-T - Psoriasis, rs3184504-C - ITGA5 protein levels, rs3184504-C - TNFRSF9 protein levels, rs3184504-C - GZMA protein levels, rs3184504-C - ROBO1 protein levels, rs3184504-C - EFNA4 protein levels, rs3184504-C - SIT1 protein levels, rs3184504-C - IL18R1 protein levels, rs3184504-C - MYOC protein levels, rs3184504-C - NPC2 protein levels, rs3184504-C - FGF2 protein levels, rs3184504-C - PAG1 protein levels, rs3184504-C - Free Cholesterol to Total Lipids in Very Large HDL percentage, rs3184504-C - Total lipid levels in lipoprotein particles, rs3184504-C - Cholesterol in Small HDL, rs3184504-C - Free cholesterol in small HDL, rs3184504-C - Glaucoma (multi-trait analysis), rs3184504-C - Immature fraction of reticulocytes, rs3184504-C - T cell Absolute Count, rs3184504-? - Ischemic stroke or factor VIII levels (pleiotropy), rs3184504-? - Ischemic stroke or von Willebrand factor levels (pleiotropy), rs3184504-T - Natural killer cell receptor 2B4 levels, rs3184504-T - Total cholesterol levels in LDL, rs3184504-T - Cholesterol esters in large LDL, rs3184504-T - diastolic blood pressure (DBP, mean, inv-normal transformed), rs3184504-T - In your lifetime, have you smoked a total of at least 100 cigarettes?, rs3184504-C - ADAM8 protein levels, rs3184504-C - Total bilirubin levels (UKB data field 30840), rs3184504-C - CST3 protein levels, rs3184504-C - CXCL16 protein levels, rs3184504-C - CCL22 protein levels, rs3184504-C - Monocyte count (UKB data field 30130), rs3184504-C - CD300LF protein levels, rs3184504-C - CD83 protein levels, rs3184504-C - CDH17 protein levels, rs3184504-C - THOP1 protein levels, rs3184504-C - LAIR1 protein levels, rs3184504-C - MARCO protein levels, rs3184504-C - SDK2 protein levels, rs3184504-C - SIGLEC7 protein levels, rs3184504-C - NPL protein levels, rs3184504-C - PCDH17 protein levels, rs3184504-C - PECAM1 protein levels, rs3184504-C - Sum basophil neutrophil counts, rs3184504-T - Tumor necrosis factor levels, rs3184504-C - Birth weight, rs3184504-T - Hip circumference adjusted for BMI, rs3184504-? - Ischemic stroke or tissue plasminogen activator levels (pleiotropy), rs3184504-? - Diastolic blood pressure x depressive symptoms interaction (2df test), rs3184504-T - C-X-C motif chemokine 11 levels, rs3184504-? - Myeloproliferative neoplasms (MTAG), rs3184504-T - Total cholesterol to total lipids ratio in small LDL, rs3184504-? - Hypertension (confirmatory factor analysis Factor 12), rs3184504-T - potassium (maximum, inv-norm transformed), rs3184504-T - Coronary atherosclerosis (PheCode 411.4), rs3184504-T - high density lipoprotein cholesterol (HDLC, maximum, inv-norm transformed), rs3184504-T - Cerebrovascular disease (PheCode 433), rs3184504-T - Sarcoidosis, rs3184504-T - platelet count (mean, inv-norm transformed), rs3184504-C - HDL cholesterol levels (UKB data field 30760), rs3184504-C - CRTAM protein levels, rs3184504-C - ARSB protein levels, rs3184504-C - DCTPP1 protein levels, rs3184504-C - BTN3A2 protein levels, rs3184504-C - CD22 protein levels, rs3184504-C - CD300E protein levels, rs3184504-C - CD48 protein levels, rs3184504-C - CD5 protein levels, rs3184504-C - CDH5 protein levels, rs3184504-C - CEACAM8 protein levels, rs3184504-C - FRZB protein levels, rs3184504-C - ITGB2 protein levels, rs3184504-C - KAZALD1 protein levels, rs3184504-C - TNR protein levels, rs3184504-C - LILRA5 protein levels, rs3184504-C - TXNDC15 protein levels, rs3184504-C - GP1BA protein levels, rs3184504-C - RELT protein levels, rs3184504-C - RNASE6 protein levels, rs3184504-C - LTA protein levels, rs3184504-C - LY9 protein levels, rs3184504-C - RSPO1 protein levels, rs3184504-C - WARS protein levels, rs3184504-C - HLA E protein levels, rs3184504-C - DEFA1 or DEFA1B protein levels, rs3184504-C - HS6ST1 protein levels, rs3184504-C - ICAM2 protein levels, rs3184504-C - IFI30 protein levels, rs3184504-C - IGSF8 protein levels, rs3184504-C - SLAMF7 protein levels, rs3184504-C - FCAR protein levels, rs3184504-C - NRCAM protein levels, rs3184504-T - Height (baseline), rs3184504-C - Concentration of large HDL particles, rs3184504-C - Cholesterol in Medium HDL, rs3184504-C - Concentration of medium HDL particles, rs3184504-C - Free Cholesterol in HDL, rs3184504-C - Cholesterol levels in very large HDL, rs3184504-C - Histidine levels, rs3184504-C - Concentration of small HDL particles, rs7310615-G - LDL cholesterol levels x alcohol consumption (drinkers vs non-drinkers) interaction (2df), rs7310615-G - Medication use (beta blocking agents), rs7310615-C - BMI at birth, rs7310615-C - Adenosine deaminase CECR1 levels, rs7310615-C - Vascular cell adhesion protein 1 levels, rs7310615-C - Node-level brain connectivity (multivariate analysis), rs7310615-C - Polyunsaturated fatty acids, rs7310615-C - Takes medication for high blood pressure?, rs7310615-? - Interleukin-1 receptor antagonist protein levels, rs7310615-G - CSF2RB protein levels, rs7310615-G - CANT1 protein levels, rs7310615-G - CD2AP protein levels, rs7310615-G - PILRA protein levels, rs7310615-G - KDR protein levels, rs7310615-G - Free Cholesterol to Total Lipids in Small HDL percentage, rs7310615-C - Mean arterial pressure x alcohol consumption (light vs heavy) interaction (2df test), rs7310615-C - Edge-level brain connectivity (multivariate analysis), rs7310615-C - TNF-beta levels, rs7310615-C - chloride (mean, inv-norm transformed), rs7310615-C - Essential hypertension (PheCode 401.1), rs7310615-C - lymphocyte (fraction, minimum, inv-norm transformed), rs7310615-? - Blood cell traits latent factor 9 (white cell), rs7310615-G - Medication use (diuretics), rs7310615-G - Hemoglobin A1c levels, rs7310615-C - Mean diameter of HDL particles, rs7310615-? - BMI and adiposity (confirmatory factor analysis Factor 7), rs7310615-C - diastolic blood pressure (DBP, maximum, inv-normal transformed), rs7310615-C - lymphocyte (fraction, mean, inv-norm transformed), rs7310615-G - Direct low density lipoprotein levels (UKB data field 30780), rs7310615-G - CCL17 protein levels, rs7310615-G - MMP12 protein levels, rs7310615-G - ESM1 protein levels, rs7310615-G - F11R protein levels, rs7310615-G - Triglycerides in medium HDL, rs7310615-? - Coronary artery disease or fibrinogen levels (pleiotropy), rs7310615-C - Total fatty acids, rs7310615-C - Total phosphoglycerides levels, rs7310615-C - Apolipoprotein A-I levels, rs7310615-C - Linoleic acid (18:2) levels, rs7310615-C - High blood pressure / hypertension, rs7310615-C - Ischemic heart disease (PheCode 411), rs7310615-C - lymphocyte (absolute count, maximum, inv-norm transformed), rs7310615-? - Hepatocyte growth factor levels, rs7310615-G - CLEC4D protein levels, rs7310615-C - LDL x depression interaction (2df test), rs7310615-G - TNFRSF10C protein levels, rs7310615-C - Bone marrow fat fraction of lumbar vertebra 5, rs7310615-G - Cholesterol to Total Lipids in Large HDL percentage, rs7310615-G - Free Cholesterol to Total Lipids in Large HDL percentage, rs7310615-C - Myeloproliferative neoplasms, rs7310615-G - LDL cholesterol levels x alcohol consumption (regular vs non-regular drinkers) interaction (2df), rs7310615-C - Serum urate levels, rs7310615-C - Phosphatidylcholine and other choline levels, rs7310615-C - chloride (minimum, inv-norm transformed), rs7310615-C - lymphocyte (fraction, maximum, inv-norm transformed), rs7310615-G - LRRN1 protein levels, rs7310615-? - Gluteofemoral adipose tissue or endometrial cancer (pleiotropy), rs7310615-G - Triglycerides in HDL, rs7310615-G - Cholesteryl Esters to Total Lipids in Large HDL percentage, rs7310615-C - Systolic blood pressure x alcohol consumption (light vs heavy) interaction (2df test), rs7310615-C - Medication use (agents acting on the renin-angiotensin system), rs7310615-G - Dyslexia, rs7310615-C - Free cholesterol levels, rs7310615-C - systolic blood pressure (SBP, maximum, inv-normal transformed), rs7310615-G - Hypertension, rs7310615-C - Bone marrow fat fraction of thoracic vertebra 8, rs7310615-? - White matter microstructure (mode of anisotropy), rs7310615-G - Total bilirubin levels, rs7310615-? - Fibrinogen levels or factor VII levels (pleiotropy), rs7310615-G - CSF2RA protein levels, rs7310615-G - Impedance of whole body (UKB data field 23106), rs7310615-G - IL15 protein levels, rs7310615-G - EPO protein levels, rs7310615-G - Phospholipids to Total Lipids in Large HDL percentage, rs7310615-? - Autoimmune traits, rs7310615-C - Serum levels of protein THPO, rs7310615-? - Venous thromboembolism or fibrinogen levels (pleiotropy), rs7310615-C - monocyte (absolute count, minimum, inv-norm transformed), rs7310615-G - Diastolic blood pressure (UKB data field 4079), rs7310615-G - PILRB protein levels, rs10774625-G - Glycated hemoglobin levels, rs10774625-A - Myocardial infarction, rs10774625-G - Mean spheric corpuscular volume, rs10774625-A - Cholesteryl esters to total lipids ratio in large HDL, rs10774625-A - Free cholesterol to total lipids ratio in medium HDL, rs10774625-G - Smoking initiation, rs10774625-A - Cholesteryl ester levels in HDL, rs10774625-A - Free cholesterol to total lipids ratio in very small VLDL, rs10774625-A - Aspartate aminotransferase (AST, mean, inv-norm transformed), rs10774625-A - sodium (minimum, inv-norm transformed), rs10774625-A - Hypertension (PheCode 401), rs10774625-G - CPXM1 protein levels, rs10774625-A - Estimated glomerular filtration rate, rs10774625-G - Asthma (childhood onset), rs10774625-G - Body mass index and HDL-C (pairwise), rs10774625-A - Large artery stroke (MTAG), rs10774625-G - CSF3R protein levels, rs10774625-G - CTSD protein levels, rs10774625-G - PLAU protein levels, rs10774625-G - KIR2DS4 protein levels, rs10774625-G - SIGLEC8 protein levels, rs10774625-G - Body mass index and coronary artery disease (pairwise), rs10774625-A - Externalizing behaviour (multivariate analysis), rs10774625-A - Free cholesterol levels in HDL, rs10774625-A - EGF-like repeat and discoidin I-like domain-containing protein 3 levels, rs10774625-A - Matrilin-2 levels, rs10774625-A - Leucine levels, rs10774625-G - FUT8 protein levels, rs10774625-G - PLAUR protein levels, rs10774625-A - Retinal vascular caliber, rs10774625-G - Body mass index and systole blood pressure (pairwise), rs10774625-G - CD101 protein levels, rs10774625-G - GZMB protein levels, rs10774625-G -	coronary_heart	RA
Primary Malignancy Colorectal	Neoplasms	Rheumatoid Arthritis	Diseases of the musculoskeletal system and connective tissue	no	0.896895	rs7137828	0.543357	12	111932800	C	T	-0.069276	0.014367	1.45e-06	0.079735	0.00927195	8e-18	29	2	ATXN2	intron_variant	yes	BRAP, ERP29, PPP1CC	136	rs7137828-T - Coronary artery disease, rs7137828-C - Parental longevity (combined parental attained age, Martingale residuals), rs7137828-C - Parental longevity (combined parental age at death), rs7137828-C - Diastolic blood pressure, rs7137828-T - Interleukin-12 subunit beta levels, rs7137828-C - eosinophil (absolute count, maximum, inv-norm transformed), rs7137828-C - eosinophil (absolute count, minimum, inv-norm transformed), rs7137828-C - eosinophil (fraction, minimum, inv-norm transformed), rs7137828-C - lymphocyte (absolute count, mean, inv-norm transformed), rs7137828-T - Phospholipids in small VLDL, rs7137828-T - Pyruvate levels, rs7137828-C - Eosinophil count, rs7137828-C - Glucose levels, rs7137828-? - Coronary artery disease or von Willebrand factor levels (pleiotropy), rs7137828-T - Systolic blood pressure, rs7137828-T - Free cholesterol to total lipids ratio in very large HDL, rs7137828-C - neutrophil (fraction, mean, inv-norm transformed), rs7137828-C - eosinophil (fraction, mean, inv-norm transformed), rs7137828-C - neutrophil (fraction, minimum, inv-norm transformed), rs7137828-T - CD1C protein levels, rs7137828-T - TNFRSF13B protein levels, rs7137828-T - DPEP2 protein levels, rs7137828-T - IFNL1 protein levels, rs7137828-T - IL6R protein levels, rs7137828-T - Cholesteryl Esters to Total Lipids in Large LDL percentage, rs7137828-C - Bone marrow fat fraction of lumbar vertebra 1, rs7137828-C - Bone marrow fat fraction of right proximal femur, rs7137828-T - Total Lipids in Medium LDL, rs7137828-T - Free cholesterol in medium VLDL, rs7137828-C - Juvenile idiopathic arthritis (oligoarticular or rheumatoid factor-negative polyarticular), rs7137828-T - Hemoglobin concentration, rs7137828-? - Spleen volume, rs7137828-C - Lactate levels, rs7137828-T - Interleukin-23 levels, rs7137828-T - Primary open angle glaucoma (MTAG), rs7137828-T - Primary open angle glaucoma (multi-trait analysis), rs7137828-T - Whole body fat free mass (UKB data field 23101), rs7137828-C - Body mass index (BMI, minimum, inv-normal transformed), rs7137828-C - lymphocyte (absolute count, minimum, inv-norm transformed), rs7137828-T - TNFSF11 protein levels, rs7137828-T - SELL protein levels, rs7137828-T - DMP1 protein levels, rs7137828-T - EGFR protein levels, rs7137828-T - IL18BP protein levels, rs7137828-T - NUCB2 protein levels, rs7137828-T - TFPI2 protein levels, rs7137828-C - Degree of unsaturation, rs7137828-T - Hemoglobin levels, rs7137828-T - Concentration of large LDL particles, rs7137828-C - Bone marrow fat fraction of lumbar vertebra 3, rs7137828-C - Mean bone marrow fat fraction of lumbar vertebrae 1-5, rs7137828-T - Cholesteryl Esters in Medium LDL, rs7137828-T - Phospholipids in medium LDL, rs7137828-T - VLDL cholesterol levels, rs7137828-C - Parental longevity (father's attained age), rs7137828-T - Lymphocyte count, rs7137828-? - Coronary artery disease or factor VII levels (pleiotropy), rs7137828-T - Monocyte side scatter, rs7137828-? - Glaucoma (primary open-angle), rs7137828-C - Basophil (absolute count, mean, inv-norm transformed), rs7137828-C - hematocrit (mean, inv-norm transformed), rs7137828-T - Red blood cell erythrocyte count (UKB data field 30010), rs7137828-T - TNFRSF14 protein levels, rs7137828-T - TNFRSF6B protein levels, rs7137828-T - DLL1 protein levels, rs7137828-? - Frailty (Factor 6 - Disability), rs7137828-T - Cholesteryl Esters in Small LDL, rs7137828-T - Total lipids in small LDL, rs7137828-C - Bone marrow fat fraction of thoracic vertebra 12, rs7137828-C - Bone marrow fat fraction of lumbar vertebra 4, rs7137828-T - Docosahexaenoic acid levels, rs7137828-T - Cholesteryl Esters in VLDL, rs7137828-T - Diastolic blood pressure x alcohol consumption (light vs heavy) interaction (2df test), rs7137828-T - Allergic disease (asthma, hay fever or eczema), rs7137828-T - Hematocrit, rs7137828-T - Aging traits (healthspan, parental lifespan or longevity) (multivariate analysis), rs7137828-T - Red blood cell count, rs7137828-? - Coronary artery disease or factor XI levels (pleiotropy), rs7137828-T - Albumin levels, rs7137828-T - Total cholesterol levels in very large HDL, rs7137828-T - Free cholesterol in very large HDL, rs7137828-C - Albumin (minimum, inv-norm transformed), rs7137828-C - hematocrit (maximum, inv-norm transformed), rs7137828-C - hematocrit (minimum, inv-norm transformed), rs7137828-C - white blood cell count (WBC, mean, inv-norm transformed), rs7137828-C - red blood cell count (RBC, maximum, inv-norm transformed), rs7137828-T - CR2 protein levels, rs7137828-T - LGALS9 protein levels, rs7137828-T - DSC2 protein levels, rs7137828-T - NTRK2 protein levels, rs7137828-T - Cholesteryl Esters in Large LDL, rs7137828-T - Cholesterol in Small VLDL, rs7137828-C - Bone marrow fat fraction of thoracic vertebra 9, rs7137828-C - Bone marrow fat fraction of thoracic vertebra 10, rs7137828-C - Bone marrow fat fraction of lumbar vertebra 2, rs7137828-T - Cholesterol in Medium LDL, rs7137828-T - Phospholipids in medium VLDL, rs7137828-T - Eosinophil percentage of white cells, rs7137828-C - white blood cell count (WBC, maximum, inv-norm transformed), rs7137828-C - monocyte (absolute count, maximum, inv-norm transformed), rs7137828-T - CRLF1 protein levels, rs7137828-T - TREML2 protein levels, rs7137828-T - FLT3LG protein levels, rs7137828-T - Free cholesterol in small VLDL, rs7137828-C - Bone marrow fat fraction of thoracic vertebra 11, rs7137828-T - LDL cholesterol levels, rs7137828-C - Lactate levels (UKB data field 23471), rs7137828-C - eosinophil (absolute count, mean, inv-norm transformed), rs7137828-T - COL28A1 protein levels, rs7137828-T - CDH3 protein levels, rs7137828-T - CEACAM21 protein levels, rs7137828-T - POLR2F protein levels, rs7137828-T - LAMP3 protein levels, rs7137828-T - TNFRSF4 protein levels, rs7137828-T - NELL2 protein levels, rs7137828-T - SPINK2 protein levels, rs7137828-T - PGLYRP1 protein levels, rs7137828-T - Concentration of medium VLDL particles, rs7137828-T - Mean arterial pressure x alcohol consumption interaction (2df test), rs7137828-T - Pappalysin-1 levels, rs7137828-T - Neuronal growth regulator 1 levels, rs7137828-T - Cholesterol esters in very large HDL, rs7137828-C - eosinophil (fraction, maximum, inv-norm transformed), rs7137828-C - hemoglobin (maximum, inv-norm transformed), rs7137828-C - white blood cell count (WBC, minimum, inv-norm transformed), rs7137828-T - CD27 protein levels, rs7137828-T - WFIKKN1 protein levels, rs7137828-T - IL18 protein levels, rs7137828-T - IL2RA protein levels, rs7137828-T - Cholesterol in Small LDL, rs7137828-C - Mean bone marrow fat fraction of thoracic vertebrae 8-12, rs7137828-T - Cholesteryl Esters in LDL, rs7137828-T - Total Lipids in LDL, rs7137828-T - Concentration of LDL particles, rs7137828-T - Cholesteryl Esters to Total Lipids in Very Large HDL percentage, rs7137828-T - Total lipids in medium VLDL	917	rs597808-A - Systolic blood pressure x alcohol consumption interaction (2df test), rs597808-A - Hypothyroidism, rs597808-? - Waist-hip ratio, rs597808-A - Lymphocyte-to-monocyte ratio, rs597808-A - Phospholipids in IDL (UKB data field 23525), rs597808-? - Tibia length to body height ratio, rs597808-A - Free cholesterol to total lipids ratio in large HDL, rs597808-A - Sodium (mean, inv-norm transformed), rs597808-A - Heart failure, rs597808-G - CPE protein levels, rs597808-G - APEX1 protein levels, rs597808-G - ATG4A protein levels, rs597808-G - GPKOW protein levels, rs597808-G - HDGF protein levels, rs597808-G - DNPH1 protein levels, rs597808-G - SH2D1A protein levels, rs597808-G - ERMAP protein levels, rs597808-G - PARP1 protein levels, rs597808-G - FKBP4 protein levels, rs597808-A - Linoleic acid levels, rs597808-A - Polyunsaturated fatty acid levels, rs597808-G - Triglycerides to Total Lipids in Small LDL percentage, rs597808-G - Triglycerides to Total Lipids in Large LDL percentage, rs597808-G - Free Cholesterol to Total Lipids in Very Large VLDL percentage, rs597808-G - Phospholipids to Total Lipids in Chylomicrons and Extremely Large VLDL percentage, rs597808-G - Cholesterol in IDL, rs597808-A - Diastolic blood pressure x alcohol consumption interaction (2df test), rs597808-? - Mean corpuscular hemoglobin, rs597808-G - Allergic disease (asthma, hay fever and/or eczema) (age of onset), rs597808-A - Low-density lipoprotein levels (MTAG), rs597808-? - Age of onset of childhood onset asthma, rs597808-G - Macrocytic percentage of red cells, rs597808-A - What is your weight? (pounds, inv-normal transformed), rs597808-G - ASAH1 protein levels, rs597808-G - KYAT1 protein levels, rs597808-G - PSIP1 protein levels, rs597808-G - DDX58 protein levels, rs597808-G - ELOA protein levels, rs597808-G - IL1RN protein levels, rs597808-G - Cholesterol to Total Lipids in Small LDL percentage, rs597808-G - Total lipids in large LDL, rs597808-G - Free Cholesterol in LDL, rs597808-G - Apolipoprotein B levels, rs597808-G - Clinical LDL cholesterol levels, rs597808-G - Cholesteryl Esters to Total Lipids in Very Large VLDL percentage, rs597808-G - Triglycerides to Total Lipids in Medium LDL percentage, rs597808-G - Cholesteryl Esters in IDL, rs597808-G - Triglycerides to Total Lipids in IDL percentage, rs597808-A - Smoking status (ever vs never smokers), rs597808-A - Gastroesophageal reflux disease, rs597808-G - Allergic rhinitis, rs597808-G - Colorectal cancer, rs597808-A - Cholesterol in IDL (UKB data field 23526), rs597808-? - Medication use for hypertension (number of purchases), rs597808-A - Type 1 diabetes, rs597808-A - Peripheral vascular disease, unspecified (PheCode 443.9), rs597808-A - monocyte (absolute count, mean, inv-norm transformed), rs597808-G - Mean corpuscular haemoglobin (UKB data field 30050), rs597808-G - CD84 protein levels, rs597808-G - LAG3 protein levels, rs597808-G - PSME2 protein levels, rs597808-G - SMNDC1 protein levels, rs597808-G - NSFL1C protein levels, rs597808-? - Blood cell traits latent factor 10 (platelet), rs597808-G - Free cholesterol in small LDL, rs597808-G - Cholesterol in Large LDL, rs597808-G - Phospholipids to Total Lipids in Small VLDL percentage, rs597808-G - Triglycerides to Total Lipids in Small VLDL percentage, rs597808-G - Cholesterol to Total Lipids in Medium LDL percentage, rs597808-G - Cholesterol to Total Lipids in Very Large VLDL percentage, rs597808-G - Cholesterol in Medium VLDL, rs597808-G - Free Cholesterol to Total Lipids in Very Small VLDL percentage, rs597808-G - Total lipids in very small VLDL, rs597808-G - Phospholipids to Total Lipids in Very Small VLDL percentage, rs597808-G - Phospholipids in IDL, rs597808-A - Systemic lupus erythematosus, rs597808-G - Allergic disease (asthma, hay fever and/or eczema) (multivariate analysis), rs597808-A - 1-(1-enyl-palmitoyl)-2-linoleoyl-GPC (p-16:0/18:2) levels, rs597808-G - Reactive lymphocyte count, rs597808-G - CLEC6A protein levels, rs597808-G - PSME1 protein levels, rs597808-G - ZBTB17 protein levels, rs597808-G - MCAM protein levels, rs597808-G - DPY30 protein levels, rs597808-G - F2R protein levels, rs597808-G - SRP14 protein levels, rs597808-A - Omega-6 fatty acid levels, rs597808-G - Free cholesterol in large LDL, rs597808-G - Phospholipids in LDL, rs597808-G - Triglycerides to Total Lipids in Very Large VLDL percentage, rs597808-G - Cholesteryl Esters to Total Lipids in Medium VLDL percentage, rs597808-G - Free Cholesterol to Total Lipids in Medium VLDL percentage, rs597808-G - Cholesteryl Esters to Total Lipids in Very Small VLDL percentage, rs597808-G - Remnant cholesterol (non-HDL, non-LDL -cholesterol), rs597808-G - Colorectal cancer or advanced adenoma, rs597808-G - Lymphocyte Absolute Count, rs597808-A - Cholesteryl esters in IDL (UKB data field 23527), rs597808-A - Left ventricular stroke volume, rs597808-A - PT international normalized ratio (INR, mean, inv-norm transformed), rs597808-A - Weight (minimum, inv-normal transformed), rs597808-A - red blood cell count (RBC, mean, inv-norm transformed), rs597808-G - UBAC1 protein levels, rs597808-G - SCARF1 protein levels, rs597808-G - EGLN1 protein levels, rs597808-G - IL15RA protein levels, rs597808-G - Free Cholesterol to Total Lipids in Large LDL percentage, rs597808-G - Cholesterol to Total Lipids in Small VLDL percentage, rs597808-G - Concentration of medium LDL particles, rs597808-G - Phospholipids to Total Lipids in Medium VLDL percentage, rs597808-G - Cholesterol to Total Lipids in Very Small VLDL percentage, rs597808-G - Cholesterol to Total Lipids in IDL percentage, rs597808-G - Cholesteryl Esters to Total Lipids in IDL percentage, rs597808-G - Free cholesterol in very small VLDL, rs597808-G - Total lipids in IDL, rs597808-A - High-density lipoprotein levels (MTAG), rs597808-A - Body mass index (BMI, mean, inv-normal transformed), rs597808-A - PT international normalized ratio (INR, minimum, inv-norm transformed), rs597808-G - CPA4 protein levels, rs597808-G - IL32 protein levels, rs597808-G - Cholesteryl Esters in Medium VLDL, rs597808-G - Free cholesterol in IDL, rs597808-? - Low density lipoprotein cholesterol levels, rs597808-G - Hemoglobin, rs597808-A - Plasma protease C1 inhibitor levels, rs597808-G - Lymphocyte side fluorescence, rs597808-A - neutrophil (fraction, maximum, inv-norm transformed), rs597808-G - Reticulocyte percentage (UKB data field 30240), rs597808-G - CPPED1 protein levels, rs597808-G - CSTB protein levels, rs597808-G - CD38 protein levels, rs597808-G - FUS protein levels, rs597808-G - RILP protein levels, rs597808-G - SLITRK2 protein levels, rs597808-G - OGFR protein levels, rs597808-G - FCRL3 protein levels, rs597808-G - PDCD5 protein levels, rs597808-G - Cholesterol to Total Lipids in Large LDL percentage, rs597808-G - Free cholesterol in medium LDL, rs597808-G - Cholesterol esters in very small VLDL, rs597808-G - Concentration of very small VLDL particles, rs597808-G - Concentration of IDL particles, rs597808-? - Whole brain restricted isotropic diffusion (multivariate analysis), rs597808-A - Total lipids in IDL (UKB data field 23524), rs597808-A - Myocardial infarction (PheCode 411.2), rs597808-A - Splenomegaly (PheCode 579.2), rs597808-G - CXCL6 protein levels, rs597808-G - CD80 protein levels, rs597808-G - CD86 protein levels, rs597808-G - GDF2 protein levels, rs597808-G - PSMG3 protein levels, rs597808-G - GNLY protein levels, rs597808-G - LTB protein levels, rs597808-G - HDGFL2 protein levels, rs597808-G - EIF4EBP1 protein levels, rs597808-G - Phospholipids in large LDL, rs597808-G - Free Cholesterol to Total Lipids in Small VLDL percentage, rs597808-G - Cholesterol to Total Lipids in Medium VLDL percentage, rs597808-G - Triglycerides to Total Lipids in Medium VLDL percentage, rs597808-G - Total cholesterol minus HDL-C levels, rs597808-G - Cholesterol levels in very small VLDL, rs597808-G - Triglycerides to Total Lipids in Very Small VLDL percentage, rs3184504-? - Fibrinogen levels, rs3184504-C - Myeloid white cell count, rs3184504-? - Height, rs3184504-? - White blood cell count, rs3184504-? - Celiac disease, rs3184504-T - IgA levels, rs3184504-C - Reticulocyte fraction of red cells, rs3184504-C - Rheumatoid arthritis (rheumatoid factor and/or anti-cyclic citrullinated peptide seropositive), rs3184504-T - Monocyte count, rs3184504-C - Platelet count, rs3184504-C - Medication use (thyroid preparations), rs3184504-T - Acetate levels, rs3184504-? - Ischemic stroke or fibrinogen levels (pleiotropy), rs3184504-? - Vitamin D-binding protein levels, rs3184504-T - Semaphorin-4D levels, rs3184504-C - Metabolite levels (kynurenine; cmh_kynurenine; Kynurenine), rs3184504-T - Total cholesterol in large LDL, rs3184504-T - Total cholesterol to total lipids ratio in medium LDL, rs3184504-T - Cholesterol esters in medium LDL, rs3184504-? - Stroke, rs3184504-T - Hypothyroidism NOS (PheCode 244.4), rs3184504-T - PT international normalized ratio (INR, maximum, inv-norm transformed), rs3184504-T - high density lipoprotein cholesterol (HDLC, minimm, inv-norm transformed), rs3184504-? - Interleukin-18 levels, rs3184504-T - platelet count (maximum, inv-norm transformed), rs3184504-T - mean corpuscular volume (MCV, maximum, inv-norm transformed), rs3184504-T - mean corpuscular volume (MCV, mean, inv-norm transformed), rs3184504-C - High light scatter reticulocyte percentage (UKB data field 30290), rs3184504-C - CWC15 protein levels, rs3184504-C - CXCL10 protein levels, rs3184504-C - CXCL13 protein levels, rs3184504-C - CCL18 protein levels, rs3184504-C - CCL21 protein levels, rs3184504-C - CCL5 protein levels, rs3184504-C - CD244 protein levels, rs3184504-C - CD6 protein levels, rs3184504-C - CD74 protein levels, rs3184504-C - CD7 protein levels, rs3184504-C - GCNT1 protein levels, rs3184504-C - KLRB1 protein levels, rs3184504-C - TINAGL1 protein levels, rs3184504-C - TNFRSF1B protein levels, rs3184504-C - LILRA2 protein levels, rs3184504-C - PTPRC protein levels, rs3184504-C - PTPRH protein levels, rs3184504-C - TPP1 protein levels, rs3184504-C - LY96 protein levels, rs3184504-C - SCLY protein levels, rs3184504-C - HGF protein levels, rs3184504-C - MAD1L1 protein levels, rs3184504-C - SEMA3F protein levels, rs3184504-C - ICAM1 protein levels, rs3184504-C - SIAE protein levels, rs3184504-C - SIGLEC10 protein levels, rs3184504-C - IL12RB1 protein levels, rs3184504-C - IL2RB protein levels, rs3184504-C - NOTCH1 protein levels, rs3184504-C - FASLG protein levels, rs3184504-C - PDCD1 protein levels, rs3184504-C - PEAR1 protein levels, rs3184504-C - Phospholipids in large HDL, rs3184504-C - Concentration of very large HDL particles, rs3184504-C - Total concentration of lipoprotein particles, rs3184504-C - HDL cholesterol levels, rs3184504-C - Cholesteryl Esters in HDL, rs3184504-C - Phospholipids in HDL, rs3184504-C - Total lipids in large HDL, rs3184504-A - Primary sclerosing cholangitis, rs3184504-C - Endometrial cancer (endometrioid histology), rs3184504-C - Neutrophil count, rs3184504-T - Parental longevity (father's age at death), rs3184504-T - Medication use (calcium channel blockers), rs3184504-C - Offspring birth weight, rs3184504-C - Basophil count, rs3184504-? - Metabolic syndrome, rs3184504-T - Serum levels of protein CXCL11, rs3184504-C - Hashimoto thyroiditis, rs3184504-? - Cystatin C plasma levels, rs3184504-C - IDP dMRI TBSS OD Posterior corona radiata R, rs3184504-? - Coronary artery disease or tissue plasminogen activator levels (pleiotropy), rs3184504-? - Ischemic stroke or factor VII levels (pleiotropy), rs3184504-? - Whole brain restricted directional diffusion (multivariate analysis), rs3184504-? - High density lipoprotein cholesterol levels, rs3184504-T - Quinolinate levels, rs3184504-C - X-12100 levels, rs3184504-C - Kynurenine levels, rs3184504-? - Heart failure (multivariate analysis), rs3184504-T - Concentration of small LDL particles, rs3184504-T - Phospholipids in small LDL, rs3184504-T - Cholesteryl esters to total lipids ratio in medium LDL, rs3184504-T - Hemoglobin A1c (HbA1c, mean, inv-norm transformed), rs3184504-T - Thyroid problems, rs3184504-T - hemoglobin (mean, inv-norm transformed), rs3184504-C - ADA2 protein levels, rs3184504-C - Immature reticulocyte fraction (UKB data field 30280), rs3184504-C - ADGRE1 protein levels, rs3184504-C - AGER protein levels, rs3184504-C - AMIGO2 protein levels, rs3184504-C - CSF1R protein levels, rs3184504-C - CCL4 protein levels, rs3184504-C - CD163 protein levels, rs3184504-C - CD200R1 protein levels, rs3184504-C - Haematocrit percentage (UKB data field 30030), rs3184504-C - GBP1 protein levels, rs3184504-C - KCTD5 protein levels, rs3184504-C - KLK7 protein levels, rs3184504-C - KLRD1 protein levels, rs3184504-C - PRCP protein levels, rs3184504-C - TNFRSF10A protein levels, rs3184504-C - PRTN3 protein levels, rs3184504-C - TNFRSF8 protein levels, rs3184504-C - PTPRB protein levels, rs3184504-C - VNN2 protein levels, rs3184504-C - GSN protein levels, rs3184504-C - LY75 protein levels, rs3184504-C - IDO1 protein levels, rs3184504-C - MICB or MICA protein levels, rs3184504-C - SHISA5 protein levels, rs3184504-C - SIGLEC6 protein levels, rs3184504-C - IL12B protein levels, rs3184504-C - SIRPB1 protein levels, rs3184504-C - SKAP1 protein levels, rs3184504-C - SLAMF6 protein levels, rs3184504-C - STC2 protein levels, rs3184504-C - PAPPA protein levels, rs3184504-C - Phospholipids in very large HDL, rs3184504-C - Concentration of HDL particles, rs3184504-C - Omega-6 fatty acids levels, rs3184504-C - Phosphatidylcholine levels, rs3184504-C - Phosphoglycerides levels, rs3184504-C - Cholesterol in Large HDL, rs3184504-C - Cholesteryl Esters in Small HDL, rs3184504-T - Red blood cell traits, rs3184504-? - Tonsillectomy, rs3184504-? - Systolic blood pressure (cigarette smoking interaction), rs3184504-T - Appendicular lean mass, rs3184504-T - Autoimmune thyroid disease, rs3184504-C - High light scatter reticulocyte count, rs3184504-C - Left ventricular end-diastolic volume, rs3184504-C - CD4+ T cell Absolute Count, rs3184504-C - Vascular cell adhesion protein 1 levels (VCAM1.2967.8.1), rs3184504-C - Primary sclerosing cholangitis (MTAG), rs3184504-? - Annual healthcare cost, rs3184504-T - Thyroid stimulating hormone levels, rs3184504-T - Serum total cholesterol levels, rs3184504-T - Total Cholesterol in small LDL, rs3184504-T - Esterified cholesterol levels, rs3184504-T - Total lipid levels in medium LDL, rs3184504-T - Hemoglobin A1c (HbA1c, maximum, inv-norm transformed), rs3184504-T - Hemoglobin A1c (HbA1c, minimum, inv-norm transformed), rs3184504-C - Estimated glomerular filtration rate (creatinine, cystatin c), rs3184504-T - potassium (mean, inv-norm transformed), rs3184504-T - Hypothyroidism (PheCode 244), rs3184504-T - total creatine kinase (minimum, inv-norm transformed), rs3184504-T - total cholesterol (mean, inv-norm transformed), rs3184504-T - low density lipoprotein cholesterol (LDLC, mean, inv-norm transformed), rs3184504-C - Reticulocyte count (UKB data field 30250), rs3184504-C - ADGRE2 protein levels, rs3184504-C - ADGRE5 protein levels, rs3184504-C - Total protein levels (UKB data field 30860), rs3184504-C - Cholesterol levels (UKB data field 30690), rs3184504-C - CD274 protein levels, rs3184504-C - CD79B protein levels, rs3184504-C - ITGAL protein levels, rs3184504-C - PLXNB2 protein levels, rs3184504-C - TIMP1 protein levels, rs3184504-C - TLR1 protein levels, rs3184504-C - TNFRSF10B protein levels, rs3184504-C - TNF protein levels, rs3184504-C - PTPRM protein levels, rs3184504-C - LILRB4 protein levels, rs3184504-C - LMNB2 protein levels, rs3184504-C - RNASET2 protein levels, rs3184504-C - XCL1 protein levels, rs3184504-C - SEMA7A protein levels, rs3184504-C - IL27 protein levels, rs3184504-C - ICAM3 protein levels, rs3184504-C - IL12A or IL12B protein levels, rs3184504-C - IL16 protein levels, rs3184504-C - SLAMF8 protein levels, rs3184504-C - NCR1 protein levels, rs3184504-C - SNRPB2 protein levels, rs3184504-C - FCER2 protein levels, rs3184504-C - FCGR3B protein levels, rs3184504-C - FCRL6 protein levels, rs3184504-C - TCOF1 protein levels, rs3184504-C - Sphingomyelins levels, rs3184504-C - Total lipids in very large HDL, rs3184504-C - Free Cholesterol to Total Lipids in Medium HDL percentage, rs3184504-C - Free cholesterol in medium HDL, rs3184504-C - Total free cholesterol levels, rs3184504-C - Total phospholipid levels in lipoprotein particles, rs3184504-C - Total Lipids in HDL, rs3184504-C - Cholesteryl Esters in Large HDL, rs3184504-C - Sum neutrophil eosinophil counts, rs3184504-C - Reticulocyte count, rs3184504-C - Granulocyte count, rs3184504-? - Cardiovascular disease, rs3184504-C - Plateletcrit, rs3184504-C - High light scatter reticulocyte percentage of red cells, rs3184504-? - Coronary artery disease or plasminogen activator inhibitor 1 levels (pleiotropy), rs3184504-T - Cholesterol esters in small LDL, rs3184504-T - Cholesteryl esters to total lipids ratio in small LDL, rs3184504-T - Total cholesterol in HDL3, rs3184504-T - Total cholesterol to total lipids ratio in large LDL, rs3184504-T - Cholesteryl esters to total lipids ratio in large LDL, rs3184504-T - Total cholesterol in medium LDL, rs3184504-C - Estimated glomerular filtration rate (cystatin c), rs3184504-? - Ischemic stroke, rs3184504-T - mean corpuscular volume (MCV, minimum, inv-norm transformed), rs3184504-T - total creatine kinase (mean, inv-norm transformed), rs3184504-T - high density lipoprotein cholesterol (HDLC, mean, inv-norm transformed), rs3184504-T - mean corpuscular hemoglobin (MCH, minimum, inv-norm transformed), rs3184504-T - total creatine kinase (maximum, inv-norm transformed), rs3184504-T - platelet count (minimum, inv-norm transformed), rs3184504-T - mean corpuscular hemoglobin (MCH, maximum, inv-norm transformed), rs3184504-T - mean corpuscular hemoglobin (MCH, mean, inv-norm transformed), rs3184504-C - CLEC7A protein levels, rs3184504-C - ADAM15 protein levels, rs3184504-C - CTSS protein levels, rs3184504-C - CXCL9 protein levels, rs3184504-C - Apolipoprotein A levels (UKB data field 30630), rs3184504-C - CCL3 protein levels, rs3184504-C - CD160 protein levels, rs3184504-C - CD226 protein levels, rs3184504-C - CD72 protein levels, rs3184504-C - Haemoglobin concentration (UKB data field 30020), rs3184504-C - GPC1 protein levels, rs3184504-C - VCAM1 protein levels, rs3184504-C - SEMA4D protein levels, rs3184504-C - IGF1R protein levels, rs3184504-C - SORT1 protein levels, rs3184504-C - NOS3 protein levels, rs3184504-C - FCAMR protein levels, rs3184504-C - FCGR2A protein levels, rs3184504-C - OSCAR protein levels, rs3184504-C - OSM protein levels, rs3184504-C - Apolipoprotein A1 levels, rs3184504-C - Total cholines levels, rs3184504-? - Inflammatory bowel disease, rs3184504-C - Body mass index, rs3184504-C - Endometrial cancer, rs3184504-T - Multiple sclerosis, rs3184504-T - Liver enzyme levels (alanine transaminase), rs3184504-T - Retinal venular width, rs3184504-C - Central Memory CD4+ T cell Absolute Count, rs3184504-T - Non-HDL cholesterol levels, rs3184504-T - T-cell surface glycoprotein CD5 levels, rs3184504-T - C-X-C motif chemokine 10 levels, rs3184504-T - C-X-C motif chemokine 9 levels, rs3184504-T - Low affinity immunoglobulin gamma Fc region receptor III-B levels, rs3184504-T - NT-3 growth factor receptor levels, rs3184504-? - Hypothyroidism or rheumatoid arthritis (pleiotropy), rs3184504-? - Inflammatory markers and poor diet (confirmatory factor analysis Factor 30), rs3184504-T - Systolic blood pressure (MTAG), rs3184504-T - total cholesterol (minimum, inv-norm transformed), rs3184504-C - ADGRG1 protein levels, rs3184504-C - CPVL protein levels, rs3184504-C - CR1 protein levels, rs3184504-C - ARSA protein levels, rs3184504-C - CST7 protein levels, rs3184504-C - CXCL11 protein levels, rs3184504-C - CXCL12 protein levels, rs3184504-C - C1QA protein levels, rs3184504-C - CD40 protein levels, rs3184504-C - CD4 protein levels, rs3184504-C - GALNT10 protein levels, rs3184504-C - GALNT3 protein levels, rs3184504-C - TGFA protein levels, rs3184504-C - KLRF1 protein levels, rs3184504-C - RBP5 protein levels, rs3184504-C - VEGFA protein levels, rs3184504-C - HLA DRA protein levels, rs3184504-C - SIGLEC1 protein levels, rs3184504-C - SIGLEC9 protein levels, rs3184504-C - FGFBP1 protein levels, rs3184504-? - Blood cell traits latent factor 6 (red cell (and basophil)), rs3184504-C - Saturated fatty acids levels, rs3184504-C - Cholesteryl Esters in Medium HDL, rs3184504-C - Total lipids in medium HDL, rs3184504-C - Total esterified cholesterol levels, rs3184504-C - Total fatty acid levels, rs3184504-C - Free cholesterol in large HDL, rs3184504-C - Beta-2 microglubulin plasma levels, rs3184504-C - Colorectal or endometrial cancer, rs3184504-? - Diastolic blood pressure (cigarette smoking interaction), rs3184504-? - Chronic inflammatory diseases (ankylosing spondylitis, Crohn's disease, psoriasis, primary sclerosing cholangitis, ulcerative colitis) (pleiotropy), rs3184504-? - Latent autoimmune diabetes vs. type 2 diabetes, rs3184504-T - C-C motif chemokine 3 levels, rs3184504-? - Aspartate aminotransferase levels, rs3184504-? - Ischemic stroke or factor XI levels (pleiotropy), rs3184504-? - Ischemic stroke or plasminogen activator inhibitor 1 levels (pleiotropy), rs3184504-T - Fibroblast growth factor-binding protein 1 levels, rs3184504-T - Cryptic phenotype that captures autosomal dominant polycystic kidney disease severity, rs3184504-? - Vitamin D-binding protein levels (adjusted for GC haplotype), rs3184504-C - Eosinophil side scatter distribution width, rs3184504-T - Alanine aminotransferase levels, rs3184504-? - Leukocyte telomere length or COVID-19 infection (MTAG), rs3184504-T - Heart attack, rs3184504-T - Takes medication for Thyroid problems?, rs3184504-T - hemoglobin (minimum, inv-norm transformed), rs3184504-T - low density lipoprotein cholesterol (LDLC, minimum, inv-norm transformed), rs3184504-T - Other symptoms involving abdomen and pelvis (PheCode 579), rs3184504-C - High light scatter reticulocyte count (UKB data field 30300), rs3184504-C - CLSTN3 protein levels, rs3184504-C - ADA protein levels, rs3184504-C - AXL protein levels, rs3184504-C - BAP18 protein levels, rs3184504-C - Neutrophill count (UKB data field 30140), rs3184504-C - CD5L protein levels, rs3184504-T - Psoriasis, rs3184504-C - ITGA5 protein levels, rs3184504-C - TNFRSF9 protein levels, rs3184504-C - GZMA protein levels, rs3184504-C - ROBO1 protein levels, rs3184504-C - EFNA4 protein levels, rs3184504-C - SIT1 protein levels, rs3184504-C - IL18R1 protein levels, rs3184504-C - MYOC protein levels, rs3184504-C - NPC2 protein levels, rs3184504-C - FGF2 protein levels, rs3184504-C - PAG1 protein levels, rs3184504-C - Free Cholesterol to Total Lipids in Very Large HDL percentage, rs3184504-C - Total lipid levels in lipoprotein particles, rs3184504-C - Cholesterol in Small HDL, rs3184504-C - Free cholesterol in small HDL, rs3184504-C - Glaucoma (multi-trait analysis), rs3184504-C - Immature fraction of reticulocytes, rs3184504-C - T cell Absolute Count, rs3184504-? - Ischemic stroke or factor VIII levels (pleiotropy), rs3184504-? - Ischemic stroke or von Willebrand factor levels (pleiotropy), rs3184504-T - Natural killer cell receptor 2B4 levels, rs3184504-T - Total cholesterol levels in LDL, rs3184504-T - Cholesterol esters in large LDL, rs3184504-T - diastolic blood pressure (DBP, mean, inv-normal transformed), rs3184504-T - In your lifetime, have you smoked a total of at least 100 cigarettes?, rs3184504-C - ADAM8 protein levels, rs3184504-C - Total bilirubin levels (UKB data field 30840), rs3184504-C - CST3 protein levels, rs3184504-C - CXCL16 protein levels, rs3184504-C - CCL22 protein levels, rs3184504-C - Monocyte count (UKB data field 30130), rs3184504-C - CD300LF protein levels, rs3184504-C - CD83 protein levels, rs3184504-C - CDH17 protein levels, rs3184504-C - THOP1 protein levels, rs3184504-C - LAIR1 protein levels, rs3184504-C - MARCO protein levels, rs3184504-C - SDK2 protein levels, rs3184504-C - SIGLEC7 protein levels, rs3184504-C - NPL protein levels, rs3184504-C - PCDH17 protein levels, rs3184504-C - PECAM1 protein levels, rs3184504-C - Sum basophil neutrophil counts, rs3184504-T - Tumor necrosis factor levels, rs3184504-C - Birth weight, rs3184504-T - Hip circumference adjusted for BMI, rs3184504-? - Ischemic stroke or tissue plasminogen activator levels (pleiotropy), rs3184504-? - Diastolic blood pressure x depressive symptoms interaction (2df test), rs3184504-T - C-X-C motif chemokine 11 levels, rs3184504-? - Myeloproliferative neoplasms (MTAG), rs3184504-T - Total cholesterol to total lipids ratio in small LDL, rs3184504-? - Hypertension (confirmatory factor analysis Factor 12), rs3184504-T - potassium (maximum, inv-norm transformed), rs3184504-T - Coronary atherosclerosis (PheCode 411.4), rs3184504-T - high density lipoprotein cholesterol (HDLC, maximum, inv-norm transformed), rs3184504-T - Cerebrovascular disease (PheCode 433), rs3184504-T - Sarcoidosis, rs3184504-T - platelet count (mean, inv-norm transformed), rs3184504-C - HDL cholesterol levels (UKB data field 30760), rs3184504-C - CRTAM protein levels, rs3184504-C - ARSB protein levels, rs3184504-C - DCTPP1 protein levels, rs3184504-C - BTN3A2 protein levels, rs3184504-C - CD22 protein levels, rs3184504-C - CD300E protein levels, rs3184504-C - CD48 protein levels, rs3184504-C - CD5 protein levels, rs3184504-C - CDH5 protein levels, rs3184504-C - CEACAM8 protein levels, rs3184504-C - FRZB protein levels, rs3184504-C - ITGB2 protein levels, rs3184504-C - KAZALD1 protein levels, rs3184504-C - TNR protein levels, rs3184504-C - LILRA5 protein levels, rs3184504-C - TXNDC15 protein levels, rs3184504-C - GP1BA protein levels, rs3184504-C - RELT protein levels, rs3184504-C - RNASE6 protein levels, rs3184504-C - LTA protein levels, rs3184504-C - LY9 protein levels, rs3184504-C - RSPO1 protein levels, rs3184504-C - WARS protein levels, rs3184504-C - HLA E protein levels, rs3184504-C - DEFA1 or DEFA1B protein levels, rs3184504-C - HS6ST1 protein levels, rs3184504-C - ICAM2 protein levels, rs3184504-C - IFI30 protein levels, rs3184504-C - IGSF8 protein levels, rs3184504-C - SLAMF7 protein levels, rs3184504-C - FCAR protein levels, rs3184504-C - NRCAM protein levels, rs3184504-T - Height (baseline), rs3184504-C - Concentration of large HDL particles, rs3184504-C - Cholesterol in Medium HDL, rs3184504-C - Concentration of medium HDL particles, rs3184504-C - Free Cholesterol in HDL, rs3184504-C - Cholesterol levels in very large HDL, rs3184504-C - Histidine levels, rs3184504-C - Concentration of small HDL particles, rs7310615-G - LDL cholesterol levels x alcohol consumption (drinkers vs non-drinkers) interaction (2df), rs7310615-G - Medication use (beta blocking agents), rs7310615-C - BMI at birth, rs7310615-C - Adenosine deaminase CECR1 levels, rs7310615-C - Vascular cell adhesion protein 1 levels, rs7310615-C - Node-level brain connectivity (multivariate analysis), rs7310615-C - Polyunsaturated fatty acids, rs7310615-C - Takes medication for high blood pressure?, rs7310615-? - Interleukin-1 receptor antagonist protein levels, rs7310615-G - CSF2RB protein levels, rs7310615-G - CANT1 protein levels, rs7310615-G - CD2AP protein levels, rs7310615-G - PILRA protein levels, rs7310615-G - KDR protein levels, rs7310615-G - Free Cholesterol to Total Lipids in Small HDL percentage, rs7310615-C - Mean arterial pressure x alcohol consumption (light vs heavy) interaction (2df test), rs7310615-C - Edge-level brain connectivity (multivariate analysis), rs7310615-C - TNF-beta levels, rs7310615-C - chloride (mean, inv-norm transformed), rs7310615-C - Essential hypertension (PheCode 401.1), rs7310615-C - lymphocyte (fraction, minimum, inv-norm transformed), rs7310615-? - Blood cell traits latent factor 9 (white cell), rs7310615-G - Medication use (diuretics), rs7310615-G - Hemoglobin A1c levels, rs7310615-C - Mean diameter of HDL particles, rs7310615-? - BMI and adiposity (confirmatory factor analysis Factor 7), rs7310615-C - diastolic blood pressure (DBP, maximum, inv-normal transformed), rs7310615-C - lymphocyte (fraction, mean, inv-norm transformed), rs7310615-G - Direct low density lipoprotein levels (UKB data field 30780), rs7310615-G - CCL17 protein levels, rs7310615-G - MMP12 protein levels, rs7310615-G - ESM1 protein levels, rs7310615-G - F11R protein levels, rs7310615-G - Triglycerides in medium HDL, rs7310615-? - Coronary artery disease or fibrinogen levels (pleiotropy), rs7310615-C - Total fatty acids, rs7310615-C - Total phosphoglycerides levels, rs7310615-C - Apolipoprotein A-I levels, rs7310615-C - Linoleic acid (18:2) levels, rs7310615-C - High blood pressure / hypertension, rs7310615-C - Ischemic heart disease (PheCode 411), rs7310615-C - lymphocyte (absolute count, maximum, inv-norm transformed), rs7310615-? - Hepatocyte growth factor levels, rs7310615-G - CLEC4D protein levels, rs7310615-C - LDL x depression interaction (2df test), rs7310615-G - TNFRSF10C protein levels, rs7310615-C - Bone marrow fat fraction of lumbar vertebra 5, rs7310615-G - Cholesterol to Total Lipids in Large HDL percentage, rs7310615-G - Free Cholesterol to Total Lipids in Large HDL percentage, rs7310615-C - Myeloproliferative neoplasms, rs7310615-G - LDL cholesterol levels x alcohol consumption (regular vs non-regular drinkers) interaction (2df), rs7310615-C - Serum urate levels, rs7310615-C - Phosphatidylcholine and other choline levels, rs7310615-C - chloride (minimum, inv-norm transformed), rs7310615-C - lymphocyte (fraction, maximum, inv-norm transformed), rs7310615-G - LRRN1 protein levels, rs7310615-? - Gluteofemoral adipose tissue or endometrial cancer (pleiotropy), rs7310615-G - Triglycerides in HDL, rs7310615-G - Cholesteryl Esters to Total Lipids in Large HDL percentage, rs7310615-C - Systolic blood pressure x alcohol consumption (light vs heavy) interaction (2df test), rs7310615-C - Medication use (agents acting on the renin-angiotensin system), rs7310615-G - Dyslexia, rs7310615-C - Free cholesterol levels, rs7310615-C - systolic blood pressure (SBP, maximum, inv-normal transformed), rs7310615-G - Hypertension, rs7310615-C - Bone marrow fat fraction of thoracic vertebra 8, rs7310615-? - White matter microstructure (mode of anisotropy), rs7310615-G - Total bilirubin levels, rs7310615-? - Fibrinogen levels or factor VII levels (pleiotropy), rs7310615-G - CSF2RA protein levels, rs7310615-G - Impedance of whole body (UKB data field 23106), rs7310615-G - IL15 protein levels, rs7310615-G - EPO protein levels, rs7310615-G - Phospholipids to Total Lipids in Large HDL percentage, rs7310615-? - Autoimmune traits, rs7310615-C - Serum levels of protein THPO, rs7310615-? - Venous thromboembolism or fibrinogen levels (pleiotropy), rs7310615-C - monocyte (absolute count, minimum, inv-norm transformed), rs7310615-G - Diastolic blood pressure (UKB data field 4079), rs7310615-G - PILRB protein levels, rs10774625-G - Glycated hemoglobin levels, rs10774625-A - Myocardial infarction, rs10774625-G - Mean spheric corpuscular volume, rs10774625-A - Cholesteryl esters to total lipids ratio in large HDL, rs10774625-A - Free cholesterol to total lipids ratio in medium HDL, rs10774625-G - Smoking initiation, rs10774625-A - Cholesteryl ester levels in HDL, rs10774625-A - Free cholesterol to total lipids ratio in very small VLDL, rs10774625-A - Aspartate aminotransferase (AST, mean, inv-norm transformed), rs10774625-A - sodium (minimum, inv-norm transformed), rs10774625-A - Hypertension (PheCode 401), rs10774625-G - CPXM1 protein levels, rs10774625-A - Estimated glomerular filtration rate, rs10774625-G - Asthma (childhood onset), rs10774625-G - Body mass index and HDL-C (pairwise), rs10774625-A - Large artery stroke (MTAG), rs10774625-G - CSF3R protein levels, rs10774625-G - CTSD protein levels, rs10774625-G - PLAU protein levels, rs10774625-G - KIR2DS4 protein levels, rs10774625-G - SIGLEC8 protein levels, rs10774625-G - Body mass index and coronary artery disease (pairwise), rs10774625-A - Externalizing behaviour (multivariate analysis), rs10774625-A - Free cholesterol levels in HDL, rs10774625-A - EGF-like repeat and discoidin I-like domain-containing protein 3 levels, rs10774625-A - Matrilin-2 levels, rs10774625-A - Leucine levels, rs10774625-G - FUT8 protein levels, rs10774625-G - PLAUR protein levels, rs10774625-A - Retinal vascular caliber, rs10774625-G - Body mass index and systole blood pressure (pairwise), rs10774625-G - CD101 protein levels, rs10774625-G - GZMB protein levels, rs10774625-G -	pri_colorectal	RA
Coronary Heart Disease	Diseases of the circulatory system	Hypertension	Diseases of the circulatory system	yes	0.999159	rs597808	0.920615	12	111973358	A	G	0.054819	0.004246	4.27e-38	0.067978	0.003715	9.33e-75	29	4	ATXN2	intron_variant	yes	BRAP, ERP29, PPP1CC	173	rs597808-A - Systolic blood pressure x alcohol consumption interaction (2df test), rs597808-A - Hypothyroidism, rs597808-? - Waist-hip ratio, rs597808-A - Lymphocyte-to-monocyte ratio, rs597808-A - Phospholipids in IDL (UKB data field 23525), rs597808-? - Tibia length to body height ratio, rs597808-A - Free cholesterol to total lipids ratio in large HDL, rs597808-A - Sodium (mean, inv-norm transformed), rs597808-A - Heart failure, rs597808-A - white blood cell count (WBC, minimum, inv-norm transformed), rs597808-G - CPE protein levels, rs597808-G - APEX1 protein levels, rs597808-G - ATG4A protein levels, rs597808-G - GPKOW protein levels, rs597808-G - HDGF protein levels, rs597808-G - DNPH1 protein levels, rs597808-G - SH2D1A protein levels, rs597808-G - ERMAP protein levels, rs597808-G - PARP1 protein levels, rs597808-G - FKBP4 protein levels, rs597808-A - Linoleic acid levels, rs597808-A - Polyunsaturated fatty acid levels, rs597808-G - Triglycerides to Total Lipids in Small LDL percentage, rs597808-G - Triglycerides to Total Lipids in Large LDL percentage, rs597808-G - Free Cholesterol to Total Lipids in Very Large VLDL percentage, rs597808-G - Phospholipids to Total Lipids in Chylomicrons and Extremely Large VLDL percentage, rs597808-G - Cholesterol in IDL, rs597808-A - Diastolic blood pressure x alcohol consumption interaction (2df test), rs597808-? - Mean corpuscular hemoglobin, rs597808-G - Allergic disease (asthma, hay fever and/or eczema) (age of onset), rs597808-A - Low-density lipoprotein levels (MTAG), rs597808-? - Age of onset of childhood onset asthma, rs597808-G - Macrocytic percentage of red cells, rs597808-A - What is your weight? (pounds, inv-normal transformed), rs597808-G - ASAH1 protein levels, rs597808-G - KYAT1 protein levels, rs597808-G - PSIP1 protein levels, rs597808-G - DDX58 protein levels, rs597808-G - ELOA protein levels, rs597808-G - IL1RN protein levels, rs597808-G - Cholesterol to Total Lipids in Small LDL percentage, rs597808-G - Total lipids in large LDL, rs597808-G - Free Cholesterol in LDL, rs597808-G - Apolipoprotein B levels, rs597808-G - Clinical LDL cholesterol levels, rs597808-G - Cholesteryl Esters to Total Lipids in Very Large VLDL percentage, rs597808-G - Triglycerides to Total Lipids in Medium LDL percentage, rs597808-G - Cholesteryl Esters in IDL, rs597808-G - Triglycerides to Total Lipids in IDL percentage, rs597808-A - Smoking status (ever vs never smokers), rs597808-A - Gastroesophageal reflux disease, rs597808-G - Allergic rhinitis, rs597808-G - Colorectal cancer, rs597808-G - Diastolic blood pressure, rs597808-A - Cholesterol in IDL (UKB data field 23526), rs597808-? - Medication use for hypertension (number of purchases), rs597808-A - Type 1 diabetes, rs597808-? - Systolic blood pressure, rs597808-A - eosinophil (fraction, mean, inv-norm transformed), rs597808-A - Basophil (absolute count, mean, inv-norm transformed), rs597808-A - eosinophil (fraction, minimum, inv-norm transformed), rs597808-A - Peripheral vascular disease, unspecified (PheCode 443.9), rs597808-A - monocyte (absolute count, mean, inv-norm transformed), rs597808-G - Mean corpuscular haemoglobin (UKB data field 30050), rs597808-G - CD84 protein levels, rs597808-G - LAG3 protein levels, rs597808-G - PSME2 protein levels, rs597808-G - SMNDC1 protein levels, rs597808-G - NSFL1C protein levels, rs597808-? - Blood cell traits latent factor 10 (platelet), rs597808-G - Free cholesterol in small LDL, rs597808-G - Cholesterol in Large LDL, rs597808-G - Phospholipids to Total Lipids in Small VLDL percentage, rs597808-G - Triglycerides to Total Lipids in Small VLDL percentage, rs597808-G - Cholesterol to Total Lipids in Medium LDL percentage, rs597808-G - Cholesterol to Total Lipids in Very Large VLDL percentage, rs597808-G - Cholesterol in Medium VLDL, rs597808-G - Free Cholesterol to Total Lipids in Very Small VLDL percentage, rs597808-G - Total lipids in very small VLDL, rs597808-G - Phospholipids to Total Lipids in Very Small VLDL percentage, rs597808-G - Phospholipids in IDL, rs597808-A - Systemic lupus erythematosus, rs597808-G - Allergic disease (asthma, hay fever and/or eczema) (multivariate analysis), rs597808-A - 1-(1-enyl-palmitoyl)-2-linoleoyl-GPC (p-16:0/18:2) levels, rs597808-G - Reactive lymphocyte count, rs597808-G - CLEC6A protein levels, rs597808-G - PSME1 protein levels, rs597808-G - ZBTB17 protein levels, rs597808-G - MCAM protein levels, rs597808-G - DPY30 protein levels, rs597808-G - F2R protein levels, rs597808-G - SRP14 protein levels, rs597808-A - Omega-6 fatty acid levels, rs597808-G - Free cholesterol in large LDL, rs597808-G - Phospholipids in LDL, rs597808-G - Triglycerides to Total Lipids in Very Large VLDL percentage, rs597808-G - Cholesteryl Esters to Total Lipids in Medium VLDL percentage, rs597808-G - Free Cholesterol to Total Lipids in Medium VLDL percentage, rs597808-G - Cholesteryl Esters to Total Lipids in Very Small VLDL percentage, rs597808-G - Remnant cholesterol (non-HDL, non-LDL -cholesterol), rs597808-A - LDL cholesterol levels, rs597808-G - Colorectal cancer or advanced adenoma, rs597808-? - Hematocrit, rs597808-? - Hemoglobin concentration, rs597808-G - Lymphocyte Absolute Count, rs597808-A - Cholesteryl esters in IDL (UKB data field 23527), rs597808-A - Left ventricular stroke volume, rs597808-A - PT international normalized ratio (INR, mean, inv-norm transformed), rs597808-A - Weight (minimum, inv-normal transformed), rs597808-A - red blood cell count (RBC, mean, inv-norm transformed), rs597808-G - UBAC1 protein levels, rs597808-G - SCARF1 protein levels, rs597808-G - EGLN1 protein levels, rs597808-G - IL15RA protein levels, rs597808-G - Free Cholesterol to Total Lipids in Large LDL percentage, rs597808-G - Cholesterol to Total Lipids in Small VLDL percentage, rs597808-G - Concentration of medium LDL particles, rs597808-G - Phospholipids to Total Lipids in Medium VLDL percentage, rs597808-G - Cholesterol to Total Lipids in Very Small VLDL percentage, rs597808-G - Cholesterol to Total Lipids in IDL percentage, rs597808-G - Cholesteryl Esters to Total Lipids in IDL percentage, rs597808-G - Free cholesterol in very small VLDL, rs597808-G - Total lipids in IDL, rs597808-A - High-density lipoprotein levels (MTAG), rs597808-A - Body mass index (BMI, mean, inv-normal transformed), rs597808-A - PT international normalized ratio (INR, minimum, inv-norm transformed), rs597808-G - CPA4 protein levels, rs597808-G - IL32 protein levels, rs597808-G - Cholesteryl Esters in Medium VLDL, rs597808-G - Free cholesterol in IDL, rs597808-? - Low density lipoprotein cholesterol levels, rs597808-G - Hemoglobin, rs597808-A - Plasma protease C1 inhibitor levels, rs597808-G - Lymphocyte side fluorescence, rs597808-A - neutrophil (fraction, maximum, inv-norm transformed), rs597808-G - Reticulocyte percentage (UKB data field 30240), rs597808-G - CPPED1 protein levels, rs597808-G - CSTB protein levels, rs597808-G - CD38 protein levels, rs597808-G - FUS protein levels, rs597808-G - RILP protein levels, rs597808-G - SLITRK2 protein levels, rs597808-G - OGFR protein levels, rs597808-G - FCRL3 protein levels, rs597808-G - PDCD5 protein levels, rs597808-G - Cholesterol to Total Lipids in Large LDL percentage, rs597808-G - Free cholesterol in medium LDL, rs597808-G - Cholesterol esters in very small VLDL, rs597808-G - Concentration of very small VLDL particles, rs597808-G - Concentration of IDL particles, rs597808-? - Whole brain restricted isotropic diffusion (multivariate analysis), rs597808-A - Total lipids in IDL (UKB data field 23524), rs597808-A - eosinophil (absolute count, maximum, inv-norm transformed), rs597808-A - eosinophil (absolute count, mean, inv-norm transformed), rs597808-A - eosinophil (absolute count, minimum, inv-norm transformed), rs597808-A - Myocardial infarction (PheCode 411.2), rs597808-A - Splenomegaly (PheCode 579.2), rs597808-G - CXCL6 protein levels, rs597808-G - CD80 protein levels, rs597808-G - CD86 protein levels, rs597808-G - GDF2 protein levels, rs597808-G - PSMG3 protein levels, rs597808-G - GNLY protein levels, rs597808-G - LTB protein levels, rs597808-G - HDGFL2 protein levels, rs597808-G - EIF4EBP1 protein levels, rs597808-G - Phospholipids in large LDL, rs597808-G - Free Cholesterol to Total Lipids in Small VLDL percentage, rs597808-G - Cholesterol to Total Lipids in Medium VLDL percentage, rs597808-G - Triglycerides to Total Lipids in Medium VLDL percentage, rs597808-G - Total cholesterol minus HDL-C levels, rs597808-G - Cholesterol levels in very small VLDL, rs597808-G - Triglycerides to Total Lipids in Very Small VLDL percentage	880	rs7137828-T - Coronary artery disease, rs7137828-C - Parental longevity (combined parental attained age, Martingale residuals), rs7137828-C - Parental longevity (combined parental age at death), rs7137828-T - Interleukin-12 subunit beta levels, rs7137828-C - lymphocyte (absolute count, mean, inv-norm transformed), rs7137828-T - Phospholipids in small VLDL, rs7137828-T - Pyruvate levels, rs7137828-C - Eosinophil count, rs7137828-C - Glucose levels, rs7137828-? - Coronary artery disease or von Willebrand factor levels (pleiotropy), rs7137828-T - Free cholesterol to total lipids ratio in very large HDL, rs7137828-C - neutrophil (fraction, mean, inv-norm transformed), rs7137828-C - neutrophil (fraction, minimum, inv-norm transformed), rs7137828-T - CD1C protein levels, rs7137828-T - TNFRSF13B protein levels, rs7137828-T - DPEP2 protein levels, rs7137828-T - IFNL1 protein levels, rs7137828-T - IL6R protein levels, rs7137828-T - Cholesteryl Esters to Total Lipids in Large LDL percentage, rs7137828-C - Bone marrow fat fraction of lumbar vertebra 1, rs7137828-C - Bone marrow fat fraction of right proximal femur, rs7137828-T - Total Lipids in Medium LDL, rs7137828-T - Free cholesterol in medium VLDL, rs7137828-C - Juvenile idiopathic arthritis (oligoarticular or rheumatoid factor-negative polyarticular), rs7137828-? - Spleen volume, rs7137828-C - Lactate levels, rs7137828-T - Interleukin-23 levels, rs7137828-T - Primary open angle glaucoma (MTAG), rs7137828-T - Primary open angle glaucoma (multi-trait analysis), rs7137828-T - Whole body fat free mass (UKB data field 23101), rs7137828-C - Body mass index (BMI, minimum, inv-normal transformed), rs7137828-C - lymphocyte (absolute count, minimum, inv-norm transformed), rs7137828-T - TNFSF11 protein levels, rs7137828-T - SELL protein levels, rs7137828-T - DMP1 protein levels, rs7137828-T - EGFR protein levels, rs7137828-T - IL18BP protein levels, rs7137828-T - NUCB2 protein levels, rs7137828-T - TFPI2 protein levels, rs7137828-C - Degree of unsaturation, rs7137828-T - Hemoglobin levels, rs7137828-T - Concentration of large LDL particles, rs7137828-C - Bone marrow fat fraction of lumbar vertebra 3, rs7137828-C - Mean bone marrow fat fraction of lumbar vertebrae 1-5, rs7137828-T - Cholesteryl Esters in Medium LDL, rs7137828-T - Phospholipids in medium LDL, rs7137828-T - VLDL cholesterol levels, rs7137828-C - Parental longevity (father's attained age), rs7137828-T - Lymphocyte count, rs7137828-? - Coronary artery disease or factor VII levels (pleiotropy), rs7137828-T - Monocyte side scatter, rs7137828-? - Glaucoma (primary open-angle), rs7137828-C - hematocrit (mean, inv-norm transformed), rs7137828-T - Red blood cell erythrocyte count (UKB data field 30010), rs7137828-T - TNFRSF14 protein levels, rs7137828-T - TNFRSF6B protein levels, rs7137828-T - DLL1 protein levels, rs7137828-? - Frailty (Factor 6 - Disability), rs7137828-T - Cholesteryl Esters in Small LDL, rs7137828-T - Total lipids in small LDL, rs7137828-C - Bone marrow fat fraction of thoracic vertebra 12, rs7137828-C - Bone marrow fat fraction of lumbar vertebra 4, rs7137828-T - Docosahexaenoic acid levels, rs7137828-T - Cholesteryl Esters in VLDL, rs7137828-T - Diastolic blood pressure x alcohol consumption (light vs heavy) interaction (2df test), rs7137828-T - Allergic disease (asthma, hay fever or eczema), rs7137828-T - Aging traits (healthspan, parental lifespan or longevity) (multivariate analysis), rs7137828-T - Red blood cell count, rs7137828-? - Coronary artery disease or factor XI levels (pleiotropy), rs7137828-T - Albumin levels, rs7137828-T - Total cholesterol levels in very large HDL, rs7137828-T - Free cholesterol in very large HDL, rs7137828-C - Albumin (minimum, inv-norm transformed), rs7137828-C - hematocrit (maximum, inv-norm transformed), rs7137828-C - hematocrit (minimum, inv-norm transformed), rs7137828-C - white blood cell count (WBC, mean, inv-norm transformed), rs7137828-C - red blood cell count (RBC, maximum, inv-norm transformed), rs7137828-T - CR2 protein levels, rs7137828-T - LGALS9 protein levels, rs7137828-T - DSC2 protein levels, rs7137828-T - NTRK2 protein levels, rs7137828-T - Cholesteryl Esters in Large LDL, rs7137828-T - Cholesterol in Small VLDL, rs7137828-C - Bone marrow fat fraction of thoracic vertebra 9, rs7137828-C - Bone marrow fat fraction of thoracic vertebra 10, rs7137828-C - Bone marrow fat fraction of lumbar vertebra 2, rs7137828-T - Cholesterol in Medium LDL, rs7137828-T - Phospholipids in medium VLDL, rs7137828-T - Eosinophil percentage of white cells, rs7137828-C - white blood cell count (WBC, maximum, inv-norm transformed), rs7137828-C - monocyte (absolute count, maximum, inv-norm transformed), rs7137828-T - CRLF1 protein levels, rs7137828-T - TREML2 protein levels, rs7137828-T - FLT3LG protein levels, rs7137828-T - Free cholesterol in small VLDL, rs7137828-C - Bone marrow fat fraction of thoracic vertebra 11, rs7137828-C - Lactate levels (UKB data field 23471), rs7137828-T - COL28A1 protein levels, rs7137828-T - CDH3 protein levels, rs7137828-T - CEACAM21 protein levels, rs7137828-T - POLR2F protein levels, rs7137828-T - LAMP3 protein levels, rs7137828-T - TNFRSF4 protein levels, rs7137828-T - NELL2 protein levels, rs7137828-T - SPINK2 protein levels, rs7137828-T - PGLYRP1 protein levels, rs7137828-T - Concentration of medium VLDL particles, rs7137828-T - Mean arterial pressure x alcohol consumption interaction (2df test), rs7137828-T - Pappalysin-1 levels, rs7137828-T - Neuronal growth regulator 1 levels, rs7137828-T - Cholesterol esters in very large HDL, rs7137828-C - eosinophil (fraction, maximum, inv-norm transformed), rs7137828-C - hemoglobin (maximum, inv-norm transformed), rs7137828-T - CD27 protein levels, rs7137828-T - WFIKKN1 protein levels, rs7137828-T - IL18 protein levels, rs7137828-T - IL2RA protein levels, rs7137828-T - Cholesterol in Small LDL, rs7137828-C - Mean bone marrow fat fraction of thoracic vertebrae 8-12, rs7137828-T - Cholesteryl Esters in LDL, rs7137828-T - Total Lipids in LDL, rs7137828-T - Concentration of LDL particles, rs7137828-T - Cholesteryl Esters to Total Lipids in Very Large HDL percentage, rs7137828-T - Total lipids in medium VLDL, rs3184504-? - Fibrinogen levels, rs3184504-C - Myeloid white cell count, rs3184504-? - Height, rs3184504-? - White blood cell count, rs3184504-? - Celiac disease, rs3184504-T - IgA levels, rs3184504-C - Reticulocyte fraction of red cells, rs3184504-C - Rheumatoid arthritis (rheumatoid factor and/or anti-cyclic citrullinated peptide seropositive), rs3184504-T - Monocyte count, rs3184504-C - Platelet count, rs3184504-C - Medication use (thyroid preparations), rs3184504-T - Acetate levels, rs3184504-? - Ischemic stroke or fibrinogen levels (pleiotropy), rs3184504-? - Vitamin D-binding protein levels, rs3184504-T - Semaphorin-4D levels, rs3184504-C - Metabolite levels (kynurenine; cmh_kynurenine; Kynurenine), rs3184504-T - Total cholesterol in large LDL, rs3184504-T - Total cholesterol to total lipids ratio in medium LDL, rs3184504-T - Cholesterol esters in medium LDL, rs3184504-? - Stroke, rs3184504-T - Hypothyroidism NOS (PheCode 244.4), rs3184504-T - PT international normalized ratio (INR, maximum, inv-norm transformed), rs3184504-T - high density lipoprotein cholesterol (HDLC, minimm, inv-norm transformed), rs3184504-? - Interleukin-18 levels, rs3184504-T - platelet count (maximum, inv-norm transformed), rs3184504-T - mean corpuscular volume (MCV, maximum, inv-norm transformed), rs3184504-T - mean corpuscular volume (MCV, mean, inv-norm transformed), rs3184504-C - High light scatter reticulocyte percentage (UKB data field 30290), rs3184504-C - CWC15 protein levels, rs3184504-C - CXCL10 protein levels, rs3184504-C - CXCL13 protein levels, rs3184504-C - CCL18 protein levels, rs3184504-C - CCL21 protein levels, rs3184504-C - CCL5 protein levels, rs3184504-C - CD244 protein levels, rs3184504-C - CD6 protein levels, rs3184504-C - CD74 protein levels, rs3184504-C - CD7 protein levels, rs3184504-C - GCNT1 protein levels, rs3184504-C - KLRB1 protein levels, rs3184504-C - TINAGL1 protein levels, rs3184504-C - TNFRSF1B protein levels, rs3184504-C - LILRA2 protein levels, rs3184504-C - PTPRC protein levels, rs3184504-C - PTPRH protein levels, rs3184504-C - TPP1 protein levels, rs3184504-C - LY96 protein levels, rs3184504-C - SCLY protein levels, rs3184504-C - HGF protein levels, rs3184504-C - MAD1L1 protein levels, rs3184504-C - SEMA3F protein levels, rs3184504-C - ICAM1 protein levels, rs3184504-C - SIAE protein levels, rs3184504-C - SIGLEC10 protein levels, rs3184504-C - IL12RB1 protein levels, rs3184504-C - IL2RB protein levels, rs3184504-C - NOTCH1 protein levels, rs3184504-C - FASLG protein levels, rs3184504-C - PDCD1 protein levels, rs3184504-C - PEAR1 protein levels, rs3184504-C - Phospholipids in large HDL, rs3184504-C - Concentration of very large HDL particles, rs3184504-C - Total concentration of lipoprotein particles, rs3184504-C - HDL cholesterol levels, rs3184504-C - Cholesteryl Esters in HDL, rs3184504-C - Phospholipids in HDL, rs3184504-C - Total lipids in large HDL, rs3184504-A - Primary sclerosing cholangitis, rs3184504-C - Endometrial cancer (endometrioid histology), rs3184504-C - Neutrophil count, rs3184504-T - Parental longevity (father's age at death), rs3184504-T - Medication use (calcium channel blockers), rs3184504-C - Offspring birth weight, rs3184504-C - Basophil count, rs3184504-? - Metabolic syndrome, rs3184504-T - Serum levels of protein CXCL11, rs3184504-C - Hashimoto thyroiditis, rs3184504-? - Cystatin C plasma levels, rs3184504-C - IDP dMRI TBSS OD Posterior corona radiata R, rs3184504-? - Coronary artery disease or tissue plasminogen activator levels (pleiotropy), rs3184504-? - Ischemic stroke or factor VII levels (pleiotropy), rs3184504-? - Whole brain restricted directional diffusion (multivariate analysis), rs3184504-? - High density lipoprotein cholesterol levels, rs3184504-T - Quinolinate levels, rs3184504-C - X-12100 levels, rs3184504-C - Kynurenine levels, rs3184504-? - Heart failure (multivariate analysis), rs3184504-T - Concentration of small LDL particles, rs3184504-T - Phospholipids in small LDL, rs3184504-T - Cholesteryl esters to total lipids ratio in medium LDL, rs3184504-T - Hemoglobin A1c (HbA1c, mean, inv-norm transformed), rs3184504-T - Thyroid problems, rs3184504-T - hemoglobin (mean, inv-norm transformed), rs3184504-C - ADA2 protein levels, rs3184504-C - Immature reticulocyte fraction (UKB data field 30280), rs3184504-C - ADGRE1 protein levels, rs3184504-C - AGER protein levels, rs3184504-C - AMIGO2 protein levels, rs3184504-C - CSF1R protein levels, rs3184504-C - CCL4 protein levels, rs3184504-C - CD163 protein levels, rs3184504-C - CD200R1 protein levels, rs3184504-C - Haematocrit percentage (UKB data field 30030), rs3184504-C - GBP1 protein levels, rs3184504-C - KCTD5 protein levels, rs3184504-C - KLK7 protein levels, rs3184504-C - KLRD1 protein levels, rs3184504-C - PRCP protein levels, rs3184504-C - TNFRSF10A protein levels, rs3184504-C - PRTN3 protein levels, rs3184504-C - TNFRSF8 protein levels, rs3184504-C - PTPRB protein levels, rs3184504-C - VNN2 protein levels, rs3184504-C - GSN protein levels, rs3184504-C - LY75 protein levels, rs3184504-C - IDO1 protein levels, rs3184504-C - MICB or MICA protein levels, rs3184504-C - SHISA5 protein levels, rs3184504-C - SIGLEC6 protein levels, rs3184504-C - IL12B protein levels, rs3184504-C - SIRPB1 protein levels, rs3184504-C - SKAP1 protein levels, rs3184504-C - SLAMF6 protein levels, rs3184504-C - STC2 protein levels, rs3184504-C - PAPPA protein levels, rs3184504-C - Phospholipids in very large HDL, rs3184504-C - Concentration of HDL particles, rs3184504-C - Omega-6 fatty acids levels, rs3184504-C - Phosphatidylcholine levels, rs3184504-C - Phosphoglycerides levels, rs3184504-C - Cholesterol in Large HDL, rs3184504-C - Cholesteryl Esters in Small HDL, rs3184504-T - Red blood cell traits, rs3184504-? - Tonsillectomy, rs3184504-? - Systolic blood pressure (cigarette smoking interaction), rs3184504-T - Appendicular lean mass, rs3184504-T - Autoimmune thyroid disease, rs3184504-C - High light scatter reticulocyte count, rs3184504-C - Left ventricular end-diastolic volume, rs3184504-C - CD4+ T cell Absolute Count, rs3184504-C - Vascular cell adhesion protein 1 levels (VCAM1.2967.8.1), rs3184504-C - Primary sclerosing cholangitis (MTAG), rs3184504-? - Annual healthcare cost, rs3184504-T - Thyroid stimulating hormone levels, rs3184504-T - Serum total cholesterol levels, rs3184504-T - Total Cholesterol in small LDL, rs3184504-T - Esterified cholesterol levels, rs3184504-T - Total lipid levels in medium LDL, rs3184504-T - Hemoglobin A1c (HbA1c, maximum, inv-norm transformed), rs3184504-T - Hemoglobin A1c (HbA1c, minimum, inv-norm transformed), rs3184504-C - Estimated glomerular filtration rate (creatinine, cystatin c), rs3184504-T - potassium (mean, inv-norm transformed), rs3184504-T - Hypothyroidism (PheCode 244), rs3184504-T - total creatine kinase (minimum, inv-norm transformed), rs3184504-T - total cholesterol (mean, inv-norm transformed), rs3184504-T - low density lipoprotein cholesterol (LDLC, mean, inv-norm transformed), rs3184504-C - Reticulocyte count (UKB data field 30250), rs3184504-C - ADGRE2 protein levels, rs3184504-C - ADGRE5 protein levels, rs3184504-C - Total protein levels (UKB data field 30860), rs3184504-C - Cholesterol levels (UKB data field 30690), rs3184504-C - CD274 protein levels, rs3184504-C - CD79B protein levels, rs3184504-C - ITGAL protein levels, rs3184504-C - PLXNB2 protein levels, rs3184504-C - TIMP1 protein levels, rs3184504-C - TLR1 protein levels, rs3184504-C - TNFRSF10B protein levels, rs3184504-C - TNF protein levels, rs3184504-C - PTPRM protein levels, rs3184504-C - LILRB4 protein levels, rs3184504-C - LMNB2 protein levels, rs3184504-C - RNASET2 protein levels, rs3184504-C - XCL1 protein levels, rs3184504-C - SEMA7A protein levels, rs3184504-C - IL27 protein levels, rs3184504-C - ICAM3 protein levels, rs3184504-C - IL12A or IL12B protein levels, rs3184504-C - IL16 protein levels, rs3184504-C - SLAMF8 protein levels, rs3184504-C - NCR1 protein levels, rs3184504-C - SNRPB2 protein levels, rs3184504-C - FCER2 protein levels, rs3184504-C - FCGR3B protein levels, rs3184504-C - FCRL6 protein levels, rs3184504-C - TCOF1 protein levels, rs3184504-C - Sphingomyelins levels, rs3184504-C - Total lipids in very large HDL, rs3184504-C - Free Cholesterol to Total Lipids in Medium HDL percentage, rs3184504-C - Free cholesterol in medium HDL, rs3184504-C - Total free cholesterol levels, rs3184504-C - Total phospholipid levels in lipoprotein particles, rs3184504-C - Total Lipids in HDL, rs3184504-C - Cholesteryl Esters in Large HDL, rs3184504-C - Sum neutrophil eosinophil counts, rs3184504-C - Reticulocyte count, rs3184504-C - Granulocyte count, rs3184504-? - Cardiovascular disease, rs3184504-C - Plateletcrit, rs3184504-C - High light scatter reticulocyte percentage of red cells, rs3184504-? - Coronary artery disease or plasminogen activator inhibitor 1 levels (pleiotropy), rs3184504-T - Cholesterol esters in small LDL, rs3184504-T - Cholesteryl esters to total lipids ratio in small LDL, rs3184504-T - Total cholesterol in HDL3, rs3184504-T - Total cholesterol to total lipids ratio in large LDL, rs3184504-T - Cholesteryl esters to total lipids ratio in large LDL, rs3184504-T - Total cholesterol in medium LDL, rs3184504-C - Estimated glomerular filtration rate (cystatin c), rs3184504-? - Ischemic stroke, rs3184504-T - mean corpuscular volume (MCV, minimum, inv-norm transformed), rs3184504-T - total creatine kinase (mean, inv-norm transformed), rs3184504-T - high density lipoprotein cholesterol (HDLC, mean, inv-norm transformed), rs3184504-T - mean corpuscular hemoglobin (MCH, minimum, inv-norm transformed), rs3184504-T - total creatine kinase (maximum, inv-norm transformed), rs3184504-T - platelet count (minimum, inv-norm transformed), rs3184504-T - mean corpuscular hemoglobin (MCH, maximum, inv-norm transformed), rs3184504-T - mean corpuscular hemoglobin (MCH, mean, inv-norm transformed), rs3184504-C - CLEC7A protein levels, rs3184504-C - ADAM15 protein levels, rs3184504-C - CTSS protein levels, rs3184504-C - CXCL9 protein levels, rs3184504-C - Apolipoprotein A levels (UKB data field 30630), rs3184504-C - CCL3 protein levels, rs3184504-C - CD160 protein levels, rs3184504-C - CD226 protein levels, rs3184504-C - CD72 protein levels, rs3184504-C - Haemoglobin concentration (UKB data field 30020), rs3184504-C - GPC1 protein levels, rs3184504-C - VCAM1 protein levels, rs3184504-C - SEMA4D protein levels, rs3184504-C - IGF1R protein levels, rs3184504-C - SORT1 protein levels, rs3184504-C - NOS3 protein levels, rs3184504-C - FCAMR protein levels, rs3184504-C - FCGR2A protein levels, rs3184504-C - OSCAR protein levels, rs3184504-C - OSM protein levels, rs3184504-C - Apolipoprotein A1 levels, rs3184504-C - Total cholines levels, rs3184504-? - Inflammatory bowel disease, rs3184504-C - Body mass index, rs3184504-C - Endometrial cancer, rs3184504-T - Multiple sclerosis, rs3184504-T - Liver enzyme levels (alanine transaminase), rs3184504-T - Retinal venular width, rs3184504-C - Central Memory CD4+ T cell Absolute Count, rs3184504-T - Non-HDL cholesterol levels, rs3184504-T - T-cell surface glycoprotein CD5 levels, rs3184504-T - C-X-C motif chemokine 10 levels, rs3184504-T - C-X-C motif chemokine 9 levels, rs3184504-T - Low affinity immunoglobulin gamma Fc region receptor III-B levels, rs3184504-T - NT-3 growth factor receptor levels, rs3184504-? - Hypothyroidism or rheumatoid arthritis (pleiotropy), rs3184504-? - Inflammatory markers and poor diet (confirmatory factor analysis Factor 30), rs3184504-T - Systolic blood pressure (MTAG), rs3184504-T - total cholesterol (minimum, inv-norm transformed), rs3184504-C - ADGRG1 protein levels, rs3184504-C - CPVL protein levels, rs3184504-C - CR1 protein levels, rs3184504-C - ARSA protein levels, rs3184504-C - CST7 protein levels, rs3184504-C - CXCL11 protein levels, rs3184504-C - CXCL12 protein levels, rs3184504-C - C1QA protein levels, rs3184504-C - CD40 protein levels, rs3184504-C - CD4 protein levels, rs3184504-C - GALNT10 protein levels, rs3184504-C - GALNT3 protein levels, rs3184504-C - TGFA protein levels, rs3184504-C - KLRF1 protein levels, rs3184504-C - RBP5 protein levels, rs3184504-C - VEGFA protein levels, rs3184504-C - HLA DRA protein levels, rs3184504-C - SIGLEC1 protein levels, rs3184504-C - SIGLEC9 protein levels, rs3184504-C - FGFBP1 protein levels, rs3184504-? - Blood cell traits latent factor 6 (red cell (and basophil)), rs3184504-C - Saturated fatty acids levels, rs3184504-C - Cholesteryl Esters in Medium HDL, rs3184504-C - Total lipids in medium HDL, rs3184504-C - Total esterified cholesterol levels, rs3184504-C - Total fatty acid levels, rs3184504-C - Free cholesterol in large HDL, rs3184504-C - Beta-2 microglubulin plasma levels, rs3184504-C - Colorectal or endometrial cancer, rs3184504-? - Diastolic blood pressure (cigarette smoking interaction), rs3184504-? - Chronic inflammatory diseases (ankylosing spondylitis, Crohn's disease, psoriasis, primary sclerosing cholangitis, ulcerative colitis) (pleiotropy), rs3184504-? - Latent autoimmune diabetes vs. type 2 diabetes, rs3184504-T - C-C motif chemokine 3 levels, rs3184504-? - Aspartate aminotransferase levels, rs3184504-? - Ischemic stroke or factor XI levels (pleiotropy), rs3184504-? - Ischemic stroke or plasminogen activator inhibitor 1 levels (pleiotropy), rs3184504-T - Fibroblast growth factor-binding protein 1 levels, rs3184504-T - Cryptic phenotype that captures autosomal dominant polycystic kidney disease severity, rs3184504-? - Vitamin D-binding protein levels (adjusted for GC haplotype), rs3184504-C - Eosinophil side scatter distribution width, rs3184504-T - Alanine aminotransferase levels, rs3184504-? - Leukocyte telomere length or COVID-19 infection (MTAG), rs3184504-T - Heart attack, rs3184504-T - Takes medication for Thyroid problems?, rs3184504-T - hemoglobin (minimum, inv-norm transformed), rs3184504-T - low density lipoprotein cholesterol (LDLC, minimum, inv-norm transformed), rs3184504-T - Other symptoms involving abdomen and pelvis (PheCode 579), rs3184504-C - High light scatter reticulocyte count (UKB data field 30300), rs3184504-C - CLSTN3 protein levels, rs3184504-C - ADA protein levels, rs3184504-C - AXL protein levels, rs3184504-C - BAP18 protein levels, rs3184504-C - Neutrophill count (UKB data field 30140), rs3184504-C - CD5L protein levels, rs3184504-T - Psoriasis, rs3184504-C - ITGA5 protein levels, rs3184504-C - TNFRSF9 protein levels, rs3184504-C - GZMA protein levels, rs3184504-C - ROBO1 protein levels, rs3184504-C - EFNA4 protein levels, rs3184504-C - SIT1 protein levels, rs3184504-C - IL18R1 protein levels, rs3184504-C - MYOC protein levels, rs3184504-C - NPC2 protein levels, rs3184504-C - FGF2 protein levels, rs3184504-C - PAG1 protein levels, rs3184504-C - Free Cholesterol to Total Lipids in Very Large HDL percentage, rs3184504-C - Total lipid levels in lipoprotein particles, rs3184504-C - Cholesterol in Small HDL, rs3184504-C - Free cholesterol in small HDL, rs3184504-C - Glaucoma (multi-trait analysis), rs3184504-C - Immature fraction of reticulocytes, rs3184504-C - T cell Absolute Count, rs3184504-? - Ischemic stroke or factor VIII levels (pleiotropy), rs3184504-? - Ischemic stroke or von Willebrand factor levels (pleiotropy), rs3184504-T - Natural killer cell receptor 2B4 levels, rs3184504-T - Total cholesterol levels in LDL, rs3184504-T - Cholesterol esters in large LDL, rs3184504-T - diastolic blood pressure (DBP, mean, inv-normal transformed), rs3184504-T - In your lifetime, have you smoked a total of at least 100 cigarettes?, rs3184504-C - ADAM8 protein levels, rs3184504-C - Total bilirubin levels (UKB data field 30840), rs3184504-C - CST3 protein levels, rs3184504-C - CXCL16 protein levels, rs3184504-C - CCL22 protein levels, rs3184504-C - Monocyte count (UKB data field 30130), rs3184504-C - CD300LF protein levels, rs3184504-C - CD83 protein levels, rs3184504-C - CDH17 protein levels, rs3184504-C - THOP1 protein levels, rs3184504-C - LAIR1 protein levels, rs3184504-C - MARCO protein levels, rs3184504-C - SDK2 protein levels, rs3184504-C - SIGLEC7 protein levels, rs3184504-C - NPL protein levels, rs3184504-C - PCDH17 protein levels, rs3184504-C - PECAM1 protein levels, rs3184504-C - Sum basophil neutrophil counts, rs3184504-T - Tumor necrosis factor levels, rs3184504-C - Birth weight, rs3184504-T - Hip circumference adjusted for BMI, rs3184504-? - Ischemic stroke or tissue plasminogen activator levels (pleiotropy), rs3184504-? - Diastolic blood pressure x depressive symptoms interaction (2df test), rs3184504-T - C-X-C motif chemokine 11 levels, rs3184504-? - Myeloproliferative neoplasms (MTAG), rs3184504-T - Total cholesterol to total lipids ratio in small LDL, rs3184504-? - Hypertension (confirmatory factor analysis Factor 12), rs3184504-T - potassium (maximum, inv-norm transformed), rs3184504-T - Coronary atherosclerosis (PheCode 411.4), rs3184504-T - high density lipoprotein cholesterol (HDLC, maximum, inv-norm transformed), rs3184504-T - Cerebrovascular disease (PheCode 433), rs3184504-T - Sarcoidosis, rs3184504-T - platelet count (mean, inv-norm transformed), rs3184504-C - HDL cholesterol levels (UKB data field 30760), rs3184504-C - CRTAM protein levels, rs3184504-C - ARSB protein levels, rs3184504-C - DCTPP1 protein levels, rs3184504-C - BTN3A2 protein levels, rs3184504-C - CD22 protein levels, rs3184504-C - CD300E protein levels, rs3184504-C - CD48 protein levels, rs3184504-C - CD5 protein levels, rs3184504-C - CDH5 protein levels, rs3184504-C - CEACAM8 protein levels, rs3184504-C - FRZB protein levels, rs3184504-C - ITGB2 protein levels, rs3184504-C - KAZALD1 protein levels, rs3184504-C - TNR protein levels, rs3184504-C - LILRA5 protein levels, rs3184504-C - TXNDC15 protein levels, rs3184504-C - GP1BA protein levels, rs3184504-C - RELT protein levels, rs3184504-C - RNASE6 protein levels, rs3184504-C - LTA protein levels, rs3184504-C - LY9 protein levels, rs3184504-C - RSPO1 protein levels, rs3184504-C - WARS protein levels, rs3184504-C - HLA E protein levels, rs3184504-C - DEFA1 or DEFA1B protein levels, rs3184504-C - HS6ST1 protein levels, rs3184504-C - ICAM2 protein levels, rs3184504-C - IFI30 protein levels, rs3184504-C - IGSF8 protein levels, rs3184504-C - SLAMF7 protein levels, rs3184504-C - FCAR protein levels, rs3184504-C - NRCAM protein levels, rs3184504-T - Height (baseline), rs3184504-C - Concentration of large HDL particles, rs3184504-C - Cholesterol in Medium HDL, rs3184504-C - Concentration of medium HDL particles, rs3184504-C - Free Cholesterol in HDL, rs3184504-C - Cholesterol levels in very large HDL, rs3184504-C - Histidine levels, rs3184504-C - Concentration of small HDL particles, rs7310615-G - LDL cholesterol levels x alcohol consumption (drinkers vs non-drinkers) interaction (2df), rs7310615-G - Medication use (beta blocking agents), rs7310615-C - BMI at birth, rs7310615-C - Adenosine deaminase CECR1 levels, rs7310615-C - Vascular cell adhesion protein 1 levels, rs7310615-C - Node-level brain connectivity (multivariate analysis), rs7310615-C - Polyunsaturated fatty acids, rs7310615-C - Takes medication for high blood pressure?, rs7310615-? - Interleukin-1 receptor antagonist protein levels, rs7310615-G - CSF2RB protein levels, rs7310615-G - CANT1 protein levels, rs7310615-G - CD2AP protein levels, rs7310615-G - PILRA protein levels, rs7310615-G - KDR protein levels, rs7310615-G - Free Cholesterol to Total Lipids in Small HDL percentage, rs7310615-C - Mean arterial pressure x alcohol consumption (light vs heavy) interaction (2df test), rs7310615-C - Edge-level brain connectivity (multivariate analysis), rs7310615-C - TNF-beta levels, rs7310615-C - chloride (mean, inv-norm transformed), rs7310615-C - Essential hypertension (PheCode 401.1), rs7310615-C - lymphocyte (fraction, minimum, inv-norm transformed), rs7310615-? - Blood cell traits latent factor 9 (white cell), rs7310615-G - Medication use (diuretics), rs7310615-G - Hemoglobin A1c levels, rs7310615-C - Mean diameter of HDL particles, rs7310615-? - BMI and adiposity (confirmatory factor analysis Factor 7), rs7310615-C - diastolic blood pressure (DBP, maximum, inv-normal transformed), rs7310615-C - lymphocyte (fraction, mean, inv-norm transformed), rs7310615-G - Direct low density lipoprotein levels (UKB data field 30780), rs7310615-G - CCL17 protein levels, rs7310615-G - MMP12 protein levels, rs7310615-G - ESM1 protein levels, rs7310615-G - F11R protein levels, rs7310615-G - Triglycerides in medium HDL, rs7310615-? - Coronary artery disease or fibrinogen levels (pleiotropy), rs7310615-C - Total fatty acids, rs7310615-C - Total phosphoglycerides levels, rs7310615-C - Apolipoprotein A-I levels, rs7310615-C - Linoleic acid (18:2) levels, rs7310615-C - High blood pressure / hypertension, rs7310615-C - Ischemic heart disease (PheCode 411), rs7310615-C - lymphocyte (absolute count, maximum, inv-norm transformed), rs7310615-? - Hepatocyte growth factor levels, rs7310615-G - CLEC4D protein levels, rs7310615-C - LDL x depression interaction (2df test), rs7310615-G - TNFRSF10C protein levels, rs7310615-C - Bone marrow fat fraction of lumbar vertebra 5, rs7310615-G - Cholesterol to Total Lipids in Large HDL percentage, rs7310615-G - Free Cholesterol to Total Lipids in Large HDL percentage, rs7310615-C - Myeloproliferative neoplasms, rs7310615-G - LDL cholesterol levels x alcohol consumption (regular vs non-regular drinkers) interaction (2df), rs7310615-C - Serum urate levels, rs7310615-C - Phosphatidylcholine and other choline levels, rs7310615-C - chloride (minimum, inv-norm transformed), rs7310615-C - lymphocyte (fraction, maximum, inv-norm transformed), rs7310615-G - LRRN1 protein levels, rs7310615-? - Gluteofemoral adipose tissue or endometrial cancer (pleiotropy), rs7310615-G - Triglycerides in HDL, rs7310615-G - Cholesteryl Esters to Total Lipids in Large HDL percentage, rs7310615-C - Systolic blood pressure x alcohol consumption (light vs heavy) interaction (2df test), rs7310615-C - Medication use (agents acting on the renin-angiotensin system), rs7310615-G - Dyslexia, rs7310615-C - Free cholesterol levels, rs7310615-C - systolic blood pressure (SBP, maximum, inv-normal transformed), rs7310615-G - Hypertension, rs7310615-C - Bone marrow fat fraction of thoracic vertebra 8, rs7310615-? - White matter microstructure (mode of anisotropy), rs7310615-G - Total bilirubin levels, rs7310615-? - Fibrinogen levels or factor VII levels (pleiotropy), rs7310615-G - CSF2RA protein levels, rs7310615-G - Impedance of whole body (UKB data field 23106), rs7310615-G - IL15 protein levels, rs7310615-G - EPO protein levels, rs7310615-G - Phospholipids to Total Lipids in Large HDL percentage, rs7310615-? - Autoimmune traits, rs7310615-C - Serum levels of protein THPO, rs7310615-? - Venous thromboembolism or fibrinogen levels (pleiotropy), rs7310615-C - monocyte (absolute count, minimum, inv-norm transformed), rs7310615-G - Diastolic blood pressure (UKB data field 4079), rs7310615-G - PILRB protein levels, rs10774625-G - Glycated hemoglobin levels, rs10774625-A - Myocardial infarction, rs10774625-G - Mean spheric corpuscular volume, rs10774625-A - Cholesteryl esters to total lipids ratio in large HDL, rs10774625-A - Free cholesterol to total lipids ratio in medium HDL, rs10774625-G - Smoking initiation, rs10774625-A - Cholesteryl ester levels in HDL, rs10774625-A - Free cholesterol to total lipids ratio in very small VLDL, rs10774625-A - Aspartate aminotransferase (AST, mean, inv-norm transformed), rs10774625-A - sodium (minimum, inv-norm transformed), rs10774625-A - Hypertension (PheCode 401), rs10774625-G - CPXM1 protein levels, rs10774625-A - Estimated glomerular filtration rate, rs10774625-G - Asthma (childhood onset), rs10774625-G - Body mass index and HDL-C (pairwise), rs10774625-A - Large artery stroke (MTAG), rs10774625-G - CSF3R protein levels, rs10774625-G - CTSD protein levels, rs10774625-G - PLAU protein levels, rs10774625-G - KIR2DS4 protein levels, rs10774625-G - SIGLEC8 protein levels, rs10774625-G - Body mass index and coronary artery disease (pairwise), rs10774625-A - Externalizing behaviour (multivariate analysis), rs10774625-A - Free cholesterol levels in HDL, rs10774625-A - EGF-like repeat and discoidin I-like domain-containing protein 3 levels, rs10774625-A - Matrilin-2 levels, rs10774625-A - Leucine levels, rs10774625-G - FUT8 protein levels, rs10774625-G - PLAUR protein levels, rs10774625-A - Retinal vascular caliber, rs10774625-G - Body mass index and systole blood pressure (pairwise), rs10774625-G - CD101 protein levels, rs10774625-G - GZMB protein levels, rs10774625-G - FCRL2 protein levels, rs10774625-A - Coronary artery disease (myocardial infarction, percutaneous transluminal coronary angioplasty, coronary artery bypass grafting, angina or chromic ischemic heart disease), rs10774625-A - Urate levels, rs10774625-? - Lifetime smoking, rs10774625-A - Protein kinase C-binding protein NELL2 levels, rs10774625-A - Gout, rs10774625-A - Linoleic acid percentage of total fatty acids, rs10774625-G - Systolic blood pressure (UKB data field 4080), rs10774625-G - INPP5D protein levels, rs10774625-G - TNFSF14 protein levels, rs10774625-G - LILRB2 protein levels, rs10774625-G - Mitral valve prolapse, rs10774625-? - Rheumatoid arthritis or type 1 diabetes, rs10774625-? - Pain (pleiotropy), rs10774625-A - Free cholesterol to total lipids ratio in IDL, rs10774625-G - ADGRF5 protein levels, rs10774625-G - TNFSF8 protein levels, rs10774625-G - Left ventricle diastolic internal dimension, rs10774625-A - Parental longevity (father's age at death or father's attained age), rs10774625-? - Fibrinogen levels or plasminogen activator inhibitor 1 levels (pleiotropy), rs10774625-A - Chronic elevation of alanine aminotransferase (cALT) levels, rs10774625-A - Peripheral vascular disease, rs10774625-G - CDCP1 protein levels, rs10774625-G - ITGB7 protein levels, rs10774625-G - PLA2G15 protein levels, rs10774625-G - NID1 protein levels, rs35350651-AC - Primary biliary cholangitis, rs35350651-A - Triglycerides to total lipids ratio in IDL, rs35350651-AC - AARSD1 protein levels, rs35350651-AC - CLC protein levels, rs35350651-AC - PPCDC protein levels, rs35350651-A - Cholesterol to total lipids ratio in IDL, rs35350651-A - Triglycerides to total lipids ratio in medium LDL, rs35350651-AC - INSR protein levels, rs35350651-AC - KI	coronary_heart	hypertension
Heart Failure	Diseases of the circulatory system	Hypertension	Diseases of the circulatory system	yes	0.986122	rs597808	0.597541	12	111973358	A	G	0.037762	0.006184	1.05e-09	0.067978	0.003715	9.33e-75	29	4	ATXN2	intron_variant	yes	BRAP, ERP29, PPP1CC	173	rs597808-A - Systolic blood pressure x alcohol consumption interaction (2df test), rs597808-A - Hypothyroidism, rs597808-? - Waist-hip ratio, rs597808-A - Lymphocyte-to-monocyte ratio, rs597808-A - Phospholipids in IDL (UKB data field 23525), rs597808-? - Tibia length to body height ratio, rs597808-A - Free cholesterol to total lipids ratio in large HDL, rs597808-A - Sodium (mean, inv-norm transformed), rs597808-A - Heart failure, rs597808-A - white blood cell count (WBC, minimum, inv-norm transformed), rs597808-G - CPE protein levels, rs597808-G - APEX1 protein levels, rs597808-G - ATG4A protein levels, rs597808-G - GPKOW protein levels, rs597808-G - HDGF protein levels, rs597808-G - DNPH1 protein levels, rs597808-G - SH2D1A protein levels, rs597808-G - ERMAP protein levels, rs597808-G - PARP1 protein levels, rs597808-G - FKBP4 protein levels, rs597808-A - Linoleic acid levels, rs597808-A - Polyunsaturated fatty acid levels, rs597808-G - Triglycerides to Total Lipids in Small LDL percentage, rs597808-G - Triglycerides to Total Lipids in Large LDL percentage, rs597808-G - Free Cholesterol to Total Lipids in Very Large VLDL percentage, rs597808-G - Phospholipids to Total Lipids in Chylomicrons and Extremely Large VLDL percentage, rs597808-G - Cholesterol in IDL, rs597808-A - Diastolic blood pressure x alcohol consumption interaction (2df test), rs597808-? - Mean corpuscular hemoglobin, rs597808-G - Allergic disease (asthma, hay fever and/or eczema) (age of onset), rs597808-A - Low-density lipoprotein levels (MTAG), rs597808-? - Age of onset of childhood onset asthma, rs597808-G - Macrocytic percentage of red cells, rs597808-A - What is your weight? (pounds, inv-normal transformed), rs597808-G - ASAH1 protein levels, rs597808-G - KYAT1 protein levels, rs597808-G - PSIP1 protein levels, rs597808-G - DDX58 protein levels, rs597808-G - ELOA protein levels, rs597808-G - IL1RN protein levels, rs597808-G - Cholesterol to Total Lipids in Small LDL percentage, rs597808-G - Total lipids in large LDL, rs597808-G - Free Cholesterol in LDL, rs597808-G - Apolipoprotein B levels, rs597808-G - Clinical LDL cholesterol levels, rs597808-G - Cholesteryl Esters to Total Lipids in Very Large VLDL percentage, rs597808-G - Triglycerides to Total Lipids in Medium LDL percentage, rs597808-G - Cholesteryl Esters in IDL, rs597808-G - Triglycerides to Total Lipids in IDL percentage, rs597808-A - Smoking status (ever vs never smokers), rs597808-A - Gastroesophageal reflux disease, rs597808-G - Allergic rhinitis, rs597808-G - Colorectal cancer, rs597808-G - Diastolic blood pressure, rs597808-A - Cholesterol in IDL (UKB data field 23526), rs597808-? - Medication use for hypertension (number of purchases), rs597808-A - Type 1 diabetes, rs597808-? - Systolic blood pressure, rs597808-A - eosinophil (fraction, mean, inv-norm transformed), rs597808-A - Basophil (absolute count, mean, inv-norm transformed), rs597808-A - eosinophil (fraction, minimum, inv-norm transformed), rs597808-A - Peripheral vascular disease, unspecified (PheCode 443.9), rs597808-A - monocyte (absolute count, mean, inv-norm transformed), rs597808-G - Mean corpuscular haemoglobin (UKB data field 30050), rs597808-G - CD84 protein levels, rs597808-G - LAG3 protein levels, rs597808-G - PSME2 protein levels, rs597808-G - SMNDC1 protein levels, rs597808-G - NSFL1C protein levels, rs597808-? - Blood cell traits latent factor 10 (platelet), rs597808-G - Free cholesterol in small LDL, rs597808-G - Cholesterol in Large LDL, rs597808-G - Phospholipids to Total Lipids in Small VLDL percentage, rs597808-G - Triglycerides to Total Lipids in Small VLDL percentage, rs597808-G - Cholesterol to Total Lipids in Medium LDL percentage, rs597808-G - Cholesterol to Total Lipids in Very Large VLDL percentage, rs597808-G - Cholesterol in Medium VLDL, rs597808-G - Free Cholesterol to Total Lipids in Very Small VLDL percentage, rs597808-G - Total lipids in very small VLDL, rs597808-G - Phospholipids to Total Lipids in Very Small VLDL percentage, rs597808-G - Phospholipids in IDL, rs597808-A - Systemic lupus erythematosus, rs597808-G - Allergic disease (asthma, hay fever and/or eczema) (multivariate analysis), rs597808-A - 1-(1-enyl-palmitoyl)-2-linoleoyl-GPC (p-16:0/18:2) levels, rs597808-G - Reactive lymphocyte count, rs597808-G - CLEC6A protein levels, rs597808-G - PSME1 protein levels, rs597808-G - ZBTB17 protein levels, rs597808-G - MCAM protein levels, rs597808-G - DPY30 protein levels, rs597808-G - F2R protein levels, rs597808-G - SRP14 protein levels, rs597808-A - Omega-6 fatty acid levels, rs597808-G - Free cholesterol in large LDL, rs597808-G - Phospholipids in LDL, rs597808-G - Triglycerides to Total Lipids in Very Large VLDL percentage, rs597808-G - Cholesteryl Esters to Total Lipids in Medium VLDL percentage, rs597808-G - Free Cholesterol to Total Lipids in Medium VLDL percentage, rs597808-G - Cholesteryl Esters to Total Lipids in Very Small VLDL percentage, rs597808-G - Remnant cholesterol (non-HDL, non-LDL -cholesterol), rs597808-A - LDL cholesterol levels, rs597808-G - Colorectal cancer or advanced adenoma, rs597808-? - Hematocrit, rs597808-? - Hemoglobin concentration, rs597808-G - Lymphocyte Absolute Count, rs597808-A - Cholesteryl esters in IDL (UKB data field 23527), rs597808-A - Left ventricular stroke volume, rs597808-A - PT international normalized ratio (INR, mean, inv-norm transformed), rs597808-A - Weight (minimum, inv-normal transformed), rs597808-A - red blood cell count (RBC, mean, inv-norm transformed), rs597808-G - UBAC1 protein levels, rs597808-G - SCARF1 protein levels, rs597808-G - EGLN1 protein levels, rs597808-G - IL15RA protein levels, rs597808-G - Free Cholesterol to Total Lipids in Large LDL percentage, rs597808-G - Cholesterol to Total Lipids in Small VLDL percentage, rs597808-G - Concentration of medium LDL particles, rs597808-G - Phospholipids to Total Lipids in Medium VLDL percentage, rs597808-G - Cholesterol to Total Lipids in Very Small VLDL percentage, rs597808-G - Cholesterol to Total Lipids in IDL percentage, rs597808-G - Cholesteryl Esters to Total Lipids in IDL percentage, rs597808-G - Free cholesterol in very small VLDL, rs597808-G - Total lipids in IDL, rs597808-A - High-density lipoprotein levels (MTAG), rs597808-A - Body mass index (BMI, mean, inv-normal transformed), rs597808-A - PT international normalized ratio (INR, minimum, inv-norm transformed), rs597808-G - CPA4 protein levels, rs597808-G - IL32 protein levels, rs597808-G - Cholesteryl Esters in Medium VLDL, rs597808-G - Free cholesterol in IDL, rs597808-? - Low density lipoprotein cholesterol levels, rs597808-G - Hemoglobin, rs597808-A - Plasma protease C1 inhibitor levels, rs597808-G - Lymphocyte side fluorescence, rs597808-A - neutrophil (fraction, maximum, inv-norm transformed), rs597808-G - Reticulocyte percentage (UKB data field 30240), rs597808-G - CPPED1 protein levels, rs597808-G - CSTB protein levels, rs597808-G - CD38 protein levels, rs597808-G - FUS protein levels, rs597808-G - RILP protein levels, rs597808-G - SLITRK2 protein levels, rs597808-G - OGFR protein levels, rs597808-G - FCRL3 protein levels, rs597808-G - PDCD5 protein levels, rs597808-G - Cholesterol to Total Lipids in Large LDL percentage, rs597808-G - Free cholesterol in medium LDL, rs597808-G - Cholesterol esters in very small VLDL, rs597808-G - Concentration of very small VLDL particles, rs597808-G - Concentration of IDL particles, rs597808-? - Whole brain restricted isotropic diffusion (multivariate analysis), rs597808-A - Total lipids in IDL (UKB data field 23524), rs597808-A - eosinophil (absolute count, maximum, inv-norm transformed), rs597808-A - eosinophil (absolute count, mean, inv-norm transformed), rs597808-A - eosinophil (absolute count, minimum, inv-norm transformed), rs597808-A - Myocardial infarction (PheCode 411.2), rs597808-A - Splenomegaly (PheCode 579.2), rs597808-G - CXCL6 protein levels, rs597808-G - CD80 protein levels, rs597808-G - CD86 protein levels, rs597808-G - GDF2 protein levels, rs597808-G - PSMG3 protein levels, rs597808-G - GNLY protein levels, rs597808-G - LTB protein levels, rs597808-G - HDGFL2 protein levels, rs597808-G - EIF4EBP1 protein levels, rs597808-G - Phospholipids in large LDL, rs597808-G - Free Cholesterol to Total Lipids in Small VLDL percentage, rs597808-G - Cholesterol to Total Lipids in Medium VLDL percentage, rs597808-G - Triglycerides to Total Lipids in Medium VLDL percentage, rs597808-G - Total cholesterol minus HDL-C levels, rs597808-G - Cholesterol levels in very small VLDL, rs597808-G - Triglycerides to Total Lipids in Very Small VLDL percentage	880	rs7137828-T - Coronary artery disease, rs7137828-C - Parental longevity (combined parental attained age, Martingale residuals), rs7137828-C - Parental longevity (combined parental age at death), rs7137828-T - Interleukin-12 subunit beta levels, rs7137828-C - lymphocyte (absolute count, mean, inv-norm transformed), rs7137828-T - Phospholipids in small VLDL, rs7137828-T - Pyruvate levels, rs7137828-C - Eosinophil count, rs7137828-C - Glucose levels, rs7137828-? - Coronary artery disease or von Willebrand factor levels (pleiotropy), rs7137828-T - Free cholesterol to total lipids ratio in very large HDL, rs7137828-C - neutrophil (fraction, mean, inv-norm transformed), rs7137828-C - neutrophil (fraction, minimum, inv-norm transformed), rs7137828-T - CD1C protein levels, rs7137828-T - TNFRSF13B protein levels, rs7137828-T - DPEP2 protein levels, rs7137828-T - IFNL1 protein levels, rs7137828-T - IL6R protein levels, rs7137828-T - Cholesteryl Esters to Total Lipids in Large LDL percentage, rs7137828-C - Bone marrow fat fraction of lumbar vertebra 1, rs7137828-C - Bone marrow fat fraction of right proximal femur, rs7137828-T - Total Lipids in Medium LDL, rs7137828-T - Free cholesterol in medium VLDL, rs7137828-C - Juvenile idiopathic arthritis (oligoarticular or rheumatoid factor-negative polyarticular), rs7137828-? - Spleen volume, rs7137828-C - Lactate levels, rs7137828-T - Interleukin-23 levels, rs7137828-T - Primary open angle glaucoma (MTAG), rs7137828-T - Primary open angle glaucoma (multi-trait analysis), rs7137828-T - Whole body fat free mass (UKB data field 23101), rs7137828-C - Body mass index (BMI, minimum, inv-normal transformed), rs7137828-C - lymphocyte (absolute count, minimum, inv-norm transformed), rs7137828-T - TNFSF11 protein levels, rs7137828-T - SELL protein levels, rs7137828-T - DMP1 protein levels, rs7137828-T - EGFR protein levels, rs7137828-T - IL18BP protein levels, rs7137828-T - NUCB2 protein levels, rs7137828-T - TFPI2 protein levels, rs7137828-C - Degree of unsaturation, rs7137828-T - Hemoglobin levels, rs7137828-T - Concentration of large LDL particles, rs7137828-C - Bone marrow fat fraction of lumbar vertebra 3, rs7137828-C - Mean bone marrow fat fraction of lumbar vertebrae 1-5, rs7137828-T - Cholesteryl Esters in Medium LDL, rs7137828-T - Phospholipids in medium LDL, rs7137828-T - VLDL cholesterol levels, rs7137828-C - Parental longevity (father's attained age), rs7137828-T - Lymphocyte count, rs7137828-? - Coronary artery disease or factor VII levels (pleiotropy), rs7137828-T - Monocyte side scatter, rs7137828-? - Glaucoma (primary open-angle), rs7137828-C - hematocrit (mean, inv-norm transformed), rs7137828-T - Red blood cell erythrocyte count (UKB data field 30010), rs7137828-T - TNFRSF14 protein levels, rs7137828-T - TNFRSF6B protein levels, rs7137828-T - DLL1 protein levels, rs7137828-? - Frailty (Factor 6 - Disability), rs7137828-T - Cholesteryl Esters in Small LDL, rs7137828-T - Total lipids in small LDL, rs7137828-C - Bone marrow fat fraction of thoracic vertebra 12, rs7137828-C - Bone marrow fat fraction of lumbar vertebra 4, rs7137828-T - Docosahexaenoic acid levels, rs7137828-T - Cholesteryl Esters in VLDL, rs7137828-T - Diastolic blood pressure x alcohol consumption (light vs heavy) interaction (2df test), rs7137828-T - Allergic disease (asthma, hay fever or eczema), rs7137828-T - Aging traits (healthspan, parental lifespan or longevity) (multivariate analysis), rs7137828-T - Red blood cell count, rs7137828-? - Coronary artery disease or factor XI levels (pleiotropy), rs7137828-T - Albumin levels, rs7137828-T - Total cholesterol levels in very large HDL, rs7137828-T - Free cholesterol in very large HDL, rs7137828-C - Albumin (minimum, inv-norm transformed), rs7137828-C - hematocrit (maximum, inv-norm transformed), rs7137828-C - hematocrit (minimum, inv-norm transformed), rs7137828-C - white blood cell count (WBC, mean, inv-norm transformed), rs7137828-C - red blood cell count (RBC, maximum, inv-norm transformed), rs7137828-T - CR2 protein levels, rs7137828-T - LGALS9 protein levels, rs7137828-T - DSC2 protein levels, rs7137828-T - NTRK2 protein levels, rs7137828-T - Cholesteryl Esters in Large LDL, rs7137828-T - Cholesterol in Small VLDL, rs7137828-C - Bone marrow fat fraction of thoracic vertebra 9, rs7137828-C - Bone marrow fat fraction of thoracic vertebra 10, rs7137828-C - Bone marrow fat fraction of lumbar vertebra 2, rs7137828-T - Cholesterol in Medium LDL, rs7137828-T - Phospholipids in medium VLDL, rs7137828-T - Eosinophil percentage of white cells, rs7137828-C - white blood cell count (WBC, maximum, inv-norm transformed), rs7137828-C - monocyte (absolute count, maximum, inv-norm transformed), rs7137828-T - CRLF1 protein levels, rs7137828-T - TREML2 protein levels, rs7137828-T - FLT3LG protein levels, rs7137828-T - Free cholesterol in small VLDL, rs7137828-C - Bone marrow fat fraction of thoracic vertebra 11, rs7137828-C - Lactate levels (UKB data field 23471), rs7137828-T - COL28A1 protein levels, rs7137828-T - CDH3 protein levels, rs7137828-T - CEACAM21 protein levels, rs7137828-T - POLR2F protein levels, rs7137828-T - LAMP3 protein levels, rs7137828-T - TNFRSF4 protein levels, rs7137828-T - NELL2 protein levels, rs7137828-T - SPINK2 protein levels, rs7137828-T - PGLYRP1 protein levels, rs7137828-T - Concentration of medium VLDL particles, rs7137828-T - Mean arterial pressure x alcohol consumption interaction (2df test), rs7137828-T - Pappalysin-1 levels, rs7137828-T - Neuronal growth regulator 1 levels, rs7137828-T - Cholesterol esters in very large HDL, rs7137828-C - eosinophil (fraction, maximum, inv-norm transformed), rs7137828-C - hemoglobin (maximum, inv-norm transformed), rs7137828-T - CD27 protein levels, rs7137828-T - WFIKKN1 protein levels, rs7137828-T - IL18 protein levels, rs7137828-T - IL2RA protein levels, rs7137828-T - Cholesterol in Small LDL, rs7137828-C - Mean bone marrow fat fraction of thoracic vertebrae 8-12, rs7137828-T - Cholesteryl Esters in LDL, rs7137828-T - Total Lipids in LDL, rs7137828-T - Concentration of LDL particles, rs7137828-T - Cholesteryl Esters to Total Lipids in Very Large HDL percentage, rs7137828-T - Total lipids in medium VLDL, rs3184504-? - Fibrinogen levels, rs3184504-C - Myeloid white cell count, rs3184504-? - Height, rs3184504-? - White blood cell count, rs3184504-? - Celiac disease, rs3184504-T - IgA levels, rs3184504-C - Reticulocyte fraction of red cells, rs3184504-C - Rheumatoid arthritis (rheumatoid factor and/or anti-cyclic citrullinated peptide seropositive), rs3184504-T - Monocyte count, rs3184504-C - Platelet count, rs3184504-C - Medication use (thyroid preparations), rs3184504-T - Acetate levels, rs3184504-? - Ischemic stroke or fibrinogen levels (pleiotropy), rs3184504-? - Vitamin D-binding protein levels, rs3184504-T - Semaphorin-4D levels, rs3184504-C - Metabolite levels (kynurenine; cmh_kynurenine; Kynurenine), rs3184504-T - Total cholesterol in large LDL, rs3184504-T - Total cholesterol to total lipids ratio in medium LDL, rs3184504-T - Cholesterol esters in medium LDL, rs3184504-? - Stroke, rs3184504-T - Hypothyroidism NOS (PheCode 244.4), rs3184504-T - PT international normalized ratio (INR, maximum, inv-norm transformed), rs3184504-T - high density lipoprotein cholesterol (HDLC, minimm, inv-norm transformed), rs3184504-? - Interleukin-18 levels, rs3184504-T - platelet count (maximum, inv-norm transformed), rs3184504-T - mean corpuscular volume (MCV, maximum, inv-norm transformed), rs3184504-T - mean corpuscular volume (MCV, mean, inv-norm transformed), rs3184504-C - High light scatter reticulocyte percentage (UKB data field 30290), rs3184504-C - CWC15 protein levels, rs3184504-C - CXCL10 protein levels, rs3184504-C - CXCL13 protein levels, rs3184504-C - CCL18 protein levels, rs3184504-C - CCL21 protein levels, rs3184504-C - CCL5 protein levels, rs3184504-C - CD244 protein levels, rs3184504-C - CD6 protein levels, rs3184504-C - CD74 protein levels, rs3184504-C - CD7 protein levels, rs3184504-C - GCNT1 protein levels, rs3184504-C - KLRB1 protein levels, rs3184504-C - TINAGL1 protein levels, rs3184504-C - TNFRSF1B protein levels, rs3184504-C - LILRA2 protein levels, rs3184504-C - PTPRC protein levels, rs3184504-C - PTPRH protein levels, rs3184504-C - TPP1 protein levels, rs3184504-C - LY96 protein levels, rs3184504-C - SCLY protein levels, rs3184504-C - HGF protein levels, rs3184504-C - MAD1L1 protein levels, rs3184504-C - SEMA3F protein levels, rs3184504-C - ICAM1 protein levels, rs3184504-C - SIAE protein levels, rs3184504-C - SIGLEC10 protein levels, rs3184504-C - IL12RB1 protein levels, rs3184504-C - IL2RB protein levels, rs3184504-C - NOTCH1 protein levels, rs3184504-C - FASLG protein levels, rs3184504-C - PDCD1 protein levels, rs3184504-C - PEAR1 protein levels, rs3184504-C - Phospholipids in large HDL, rs3184504-C - Concentration of very large HDL particles, rs3184504-C - Total concentration of lipoprotein particles, rs3184504-C - HDL cholesterol levels, rs3184504-C - Cholesteryl Esters in HDL, rs3184504-C - Phospholipids in HDL, rs3184504-C - Total lipids in large HDL, rs3184504-A - Primary sclerosing cholangitis, rs3184504-C - Endometrial cancer (endometrioid histology), rs3184504-C - Neutrophil count, rs3184504-T - Parental longevity (father's age at death), rs3184504-T - Medication use (calcium channel blockers), rs3184504-C - Offspring birth weight, rs3184504-C - Basophil count, rs3184504-? - Metabolic syndrome, rs3184504-T - Serum levels of protein CXCL11, rs3184504-C - Hashimoto thyroiditis, rs3184504-? - Cystatin C plasma levels, rs3184504-C - IDP dMRI TBSS OD Posterior corona radiata R, rs3184504-? - Coronary artery disease or tissue plasminogen activator levels (pleiotropy), rs3184504-? - Ischemic stroke or factor VII levels (pleiotropy), rs3184504-? - Whole brain restricted directional diffusion (multivariate analysis), rs3184504-? - High density lipoprotein cholesterol levels, rs3184504-T - Quinolinate levels, rs3184504-C - X-12100 levels, rs3184504-C - Kynurenine levels, rs3184504-? - Heart failure (multivariate analysis), rs3184504-T - Concentration of small LDL particles, rs3184504-T - Phospholipids in small LDL, rs3184504-T - Cholesteryl esters to total lipids ratio in medium LDL, rs3184504-T - Hemoglobin A1c (HbA1c, mean, inv-norm transformed), rs3184504-T - Thyroid problems, rs3184504-T - hemoglobin (mean, inv-norm transformed), rs3184504-C - ADA2 protein levels, rs3184504-C - Immature reticulocyte fraction (UKB data field 30280), rs3184504-C - ADGRE1 protein levels, rs3184504-C - AGER protein levels, rs3184504-C - AMIGO2 protein levels, rs3184504-C - CSF1R protein levels, rs3184504-C - CCL4 protein levels, rs3184504-C - CD163 protein levels, rs3184504-C - CD200R1 protein levels, rs3184504-C - Haematocrit percentage (UKB data field 30030), rs3184504-C - GBP1 protein levels, rs3184504-C - KCTD5 protein levels, rs3184504-C - KLK7 protein levels, rs3184504-C - KLRD1 protein levels, rs3184504-C - PRCP protein levels, rs3184504-C - TNFRSF10A protein levels, rs3184504-C - PRTN3 protein levels, rs3184504-C - TNFRSF8 protein levels, rs3184504-C - PTPRB protein levels, rs3184504-C - VNN2 protein levels, rs3184504-C - GSN protein levels, rs3184504-C - LY75 protein levels, rs3184504-C - IDO1 protein levels, rs3184504-C - MICB or MICA protein levels, rs3184504-C - SHISA5 protein levels, rs3184504-C - SIGLEC6 protein levels, rs3184504-C - IL12B protein levels, rs3184504-C - SIRPB1 protein levels, rs3184504-C - SKAP1 protein levels, rs3184504-C - SLAMF6 protein levels, rs3184504-C - STC2 protein levels, rs3184504-C - PAPPA protein levels, rs3184504-C - Phospholipids in very large HDL, rs3184504-C - Concentration of HDL particles, rs3184504-C - Omega-6 fatty acids levels, rs3184504-C - Phosphatidylcholine levels, rs3184504-C - Phosphoglycerides levels, rs3184504-C - Cholesterol in Large HDL, rs3184504-C - Cholesteryl Esters in Small HDL, rs3184504-T - Red blood cell traits, rs3184504-? - Tonsillectomy, rs3184504-? - Systolic blood pressure (cigarette smoking interaction), rs3184504-T - Appendicular lean mass, rs3184504-T - Autoimmune thyroid disease, rs3184504-C - High light scatter reticulocyte count, rs3184504-C - Left ventricular end-diastolic volume, rs3184504-C - CD4+ T cell Absolute Count, rs3184504-C - Vascular cell adhesion protein 1 levels (VCAM1.2967.8.1), rs3184504-C - Primary sclerosing cholangitis (MTAG), rs3184504-? - Annual healthcare cost, rs3184504-T - Thyroid stimulating hormone levels, rs3184504-T - Serum total cholesterol levels, rs3184504-T - Total Cholesterol in small LDL, rs3184504-T - Esterified cholesterol levels, rs3184504-T - Total lipid levels in medium LDL, rs3184504-T - Hemoglobin A1c (HbA1c, maximum, inv-norm transformed), rs3184504-T - Hemoglobin A1c (HbA1c, minimum, inv-norm transformed), rs3184504-C - Estimated glomerular filtration rate (creatinine, cystatin c), rs3184504-T - potassium (mean, inv-norm transformed), rs3184504-T - Hypothyroidism (PheCode 244), rs3184504-T - total creatine kinase (minimum, inv-norm transformed), rs3184504-T - total cholesterol (mean, inv-norm transformed), rs3184504-T - low density lipoprotein cholesterol (LDLC, mean, inv-norm transformed), rs3184504-C - Reticulocyte count (UKB data field 30250), rs3184504-C - ADGRE2 protein levels, rs3184504-C - ADGRE5 protein levels, rs3184504-C - Total protein levels (UKB data field 30860), rs3184504-C - Cholesterol levels (UKB data field 30690), rs3184504-C - CD274 protein levels, rs3184504-C - CD79B protein levels, rs3184504-C - ITGAL protein levels, rs3184504-C - PLXNB2 protein levels, rs3184504-C - TIMP1 protein levels, rs3184504-C - TLR1 protein levels, rs3184504-C - TNFRSF10B protein levels, rs3184504-C - TNF protein levels, rs3184504-C - PTPRM protein levels, rs3184504-C - LILRB4 protein levels, rs3184504-C - LMNB2 protein levels, rs3184504-C - RNASET2 protein levels, rs3184504-C - XCL1 protein levels, rs3184504-C - SEMA7A protein levels, rs3184504-C - IL27 protein levels, rs3184504-C - ICAM3 protein levels, rs3184504-C - IL12A or IL12B protein levels, rs3184504-C - IL16 protein levels, rs3184504-C - SLAMF8 protein levels, rs3184504-C - NCR1 protein levels, rs3184504-C - SNRPB2 protein levels, rs3184504-C - FCER2 protein levels, rs3184504-C - FCGR3B protein levels, rs3184504-C - FCRL6 protein levels, rs3184504-C - TCOF1 protein levels, rs3184504-C - Sphingomyelins levels, rs3184504-C - Total lipids in very large HDL, rs3184504-C - Free Cholesterol to Total Lipids in Medium HDL percentage, rs3184504-C - Free cholesterol in medium HDL, rs3184504-C - Total free cholesterol levels, rs3184504-C - Total phospholipid levels in lipoprotein particles, rs3184504-C - Total Lipids in HDL, rs3184504-C - Cholesteryl Esters in Large HDL, rs3184504-C - Sum neutrophil eosinophil counts, rs3184504-C - Reticulocyte count, rs3184504-C - Granulocyte count, rs3184504-? - Cardiovascular disease, rs3184504-C - Plateletcrit, rs3184504-C - High light scatter reticulocyte percentage of red cells, rs3184504-? - Coronary artery disease or plasminogen activator inhibitor 1 levels (pleiotropy), rs3184504-T - Cholesterol esters in small LDL, rs3184504-T - Cholesteryl esters to total lipids ratio in small LDL, rs3184504-T - Total cholesterol in HDL3, rs3184504-T - Total cholesterol to total lipids ratio in large LDL, rs3184504-T - Cholesteryl esters to total lipids ratio in large LDL, rs3184504-T - Total cholesterol in medium LDL, rs3184504-C - Estimated glomerular filtration rate (cystatin c), rs3184504-? - Ischemic stroke, rs3184504-T - mean corpuscular volume (MCV, minimum, inv-norm transformed), rs3184504-T - total creatine kinase (mean, inv-norm transformed), rs3184504-T - high density lipoprotein cholesterol (HDLC, mean, inv-norm transformed), rs3184504-T - mean corpuscular hemoglobin (MCH, minimum, inv-norm transformed), rs3184504-T - total creatine kinase (maximum, inv-norm transformed), rs3184504-T - platelet count (minimum, inv-norm transformed), rs3184504-T - mean corpuscular hemoglobin (MCH, maximum, inv-norm transformed), rs3184504-T - mean corpuscular hemoglobin (MCH, mean, inv-norm transformed), rs3184504-C - CLEC7A protein levels, rs3184504-C - ADAM15 protein levels, rs3184504-C - CTSS protein levels, rs3184504-C - CXCL9 protein levels, rs3184504-C - Apolipoprotein A levels (UKB data field 30630), rs3184504-C - CCL3 protein levels, rs3184504-C - CD160 protein levels, rs3184504-C - CD226 protein levels, rs3184504-C - CD72 protein levels, rs3184504-C - Haemoglobin concentration (UKB data field 30020), rs3184504-C - GPC1 protein levels, rs3184504-C - VCAM1 protein levels, rs3184504-C - SEMA4D protein levels, rs3184504-C - IGF1R protein levels, rs3184504-C - SORT1 protein levels, rs3184504-C - NOS3 protein levels, rs3184504-C - FCAMR protein levels, rs3184504-C - FCGR2A protein levels, rs3184504-C - OSCAR protein levels, rs3184504-C - OSM protein levels, rs3184504-C - Apolipoprotein A1 levels, rs3184504-C - Total cholines levels, rs3184504-? - Inflammatory bowel disease, rs3184504-C - Body mass index, rs3184504-C - Endometrial cancer, rs3184504-T - Multiple sclerosis, rs3184504-T - Liver enzyme levels (alanine transaminase), rs3184504-T - Retinal venular width, rs3184504-C - Central Memory CD4+ T cell Absolute Count, rs3184504-T - Non-HDL cholesterol levels, rs3184504-T - T-cell surface glycoprotein CD5 levels, rs3184504-T - C-X-C motif chemokine 10 levels, rs3184504-T - C-X-C motif chemokine 9 levels, rs3184504-T - Low affinity immunoglobulin gamma Fc region receptor III-B levels, rs3184504-T - NT-3 growth factor receptor levels, rs3184504-? - Hypothyroidism or rheumatoid arthritis (pleiotropy), rs3184504-? - Inflammatory markers and poor diet (confirmatory factor analysis Factor 30), rs3184504-T - Systolic blood pressure (MTAG), rs3184504-T - total cholesterol (minimum, inv-norm transformed), rs3184504-C - ADGRG1 protein levels, rs3184504-C - CPVL protein levels, rs3184504-C - CR1 protein levels, rs3184504-C - ARSA protein levels, rs3184504-C - CST7 protein levels, rs3184504-C - CXCL11 protein levels, rs3184504-C - CXCL12 protein levels, rs3184504-C - C1QA protein levels, rs3184504-C - CD40 protein levels, rs3184504-C - CD4 protein levels, rs3184504-C - GALNT10 protein levels, rs3184504-C - GALNT3 protein levels, rs3184504-C - TGFA protein levels, rs3184504-C - KLRF1 protein levels, rs3184504-C - RBP5 protein levels, rs3184504-C - VEGFA protein levels, rs3184504-C - HLA DRA protein levels, rs3184504-C - SIGLEC1 protein levels, rs3184504-C - SIGLEC9 protein levels, rs3184504-C - FGFBP1 protein levels, rs3184504-? - Blood cell traits latent factor 6 (red cell (and basophil)), rs3184504-C - Saturated fatty acids levels, rs3184504-C - Cholesteryl Esters in Medium HDL, rs3184504-C - Total lipids in medium HDL, rs3184504-C - Total esterified cholesterol levels, rs3184504-C - Total fatty acid levels, rs3184504-C - Free cholesterol in large HDL, rs3184504-C - Beta-2 microglubulin plasma levels, rs3184504-C - Colorectal or endometrial cancer, rs3184504-? - Diastolic blood pressure (cigarette smoking interaction), rs3184504-? - Chronic inflammatory diseases (ankylosing spondylitis, Crohn's disease, psoriasis, primary sclerosing cholangitis, ulcerative colitis) (pleiotropy), rs3184504-? - Latent autoimmune diabetes vs. type 2 diabetes, rs3184504-T - C-C motif chemokine 3 levels, rs3184504-? - Aspartate aminotransferase levels, rs3184504-? - Ischemic stroke or factor XI levels (pleiotropy), rs3184504-? - Ischemic stroke or plasminogen activator inhibitor 1 levels (pleiotropy), rs3184504-T - Fibroblast growth factor-binding protein 1 levels, rs3184504-T - Cryptic phenotype that captures autosomal dominant polycystic kidney disease severity, rs3184504-? - Vitamin D-binding protein levels (adjusted for GC haplotype), rs3184504-C - Eosinophil side scatter distribution width, rs3184504-T - Alanine aminotransferase levels, rs3184504-? - Leukocyte telomere length or COVID-19 infection (MTAG), rs3184504-T - Heart attack, rs3184504-T - Takes medication for Thyroid problems?, rs3184504-T - hemoglobin (minimum, inv-norm transformed), rs3184504-T - low density lipoprotein cholesterol (LDLC, minimum, inv-norm transformed), rs3184504-T - Other symptoms involving abdomen and pelvis (PheCode 579), rs3184504-C - High light scatter reticulocyte count (UKB data field 30300), rs3184504-C - CLSTN3 protein levels, rs3184504-C - ADA protein levels, rs3184504-C - AXL protein levels, rs3184504-C - BAP18 protein levels, rs3184504-C - Neutrophill count (UKB data field 30140), rs3184504-C - CD5L protein levels, rs3184504-T - Psoriasis, rs3184504-C - ITGA5 protein levels, rs3184504-C - TNFRSF9 protein levels, rs3184504-C - GZMA protein levels, rs3184504-C - ROBO1 protein levels, rs3184504-C - EFNA4 protein levels, rs3184504-C - SIT1 protein levels, rs3184504-C - IL18R1 protein levels, rs3184504-C - MYOC protein levels, rs3184504-C - NPC2 protein levels, rs3184504-C - FGF2 protein levels, rs3184504-C - PAG1 protein levels, rs3184504-C - Free Cholesterol to Total Lipids in Very Large HDL percentage, rs3184504-C - Total lipid levels in lipoprotein particles, rs3184504-C - Cholesterol in Small HDL, rs3184504-C - Free cholesterol in small HDL, rs3184504-C - Glaucoma (multi-trait analysis), rs3184504-C - Immature fraction of reticulocytes, rs3184504-C - T cell Absolute Count, rs3184504-? - Ischemic stroke or factor VIII levels (pleiotropy), rs3184504-? - Ischemic stroke or von Willebrand factor levels (pleiotropy), rs3184504-T - Natural killer cell receptor 2B4 levels, rs3184504-T - Total cholesterol levels in LDL, rs3184504-T - Cholesterol esters in large LDL, rs3184504-T - diastolic blood pressure (DBP, mean, inv-normal transformed), rs3184504-T - In your lifetime, have you smoked a total of at least 100 cigarettes?, rs3184504-C - ADAM8 protein levels, rs3184504-C - Total bilirubin levels (UKB data field 30840), rs3184504-C - CST3 protein levels, rs3184504-C - CXCL16 protein levels, rs3184504-C - CCL22 protein levels, rs3184504-C - Monocyte count (UKB data field 30130), rs3184504-C - CD300LF protein levels, rs3184504-C - CD83 protein levels, rs3184504-C - CDH17 protein levels, rs3184504-C - THOP1 protein levels, rs3184504-C - LAIR1 protein levels, rs3184504-C - MARCO protein levels, rs3184504-C - SDK2 protein levels, rs3184504-C - SIGLEC7 protein levels, rs3184504-C - NPL protein levels, rs3184504-C - PCDH17 protein levels, rs3184504-C - PECAM1 protein levels, rs3184504-C - Sum basophil neutrophil counts, rs3184504-T - Tumor necrosis factor levels, rs3184504-C - Birth weight, rs3184504-T - Hip circumference adjusted for BMI, rs3184504-? - Ischemic stroke or tissue plasminogen activator levels (pleiotropy), rs3184504-? - Diastolic blood pressure x depressive symptoms interaction (2df test), rs3184504-T - C-X-C motif chemokine 11 levels, rs3184504-? - Myeloproliferative neoplasms (MTAG), rs3184504-T - Total cholesterol to total lipids ratio in small LDL, rs3184504-? - Hypertension (confirmatory factor analysis Factor 12), rs3184504-T - potassium (maximum, inv-norm transformed), rs3184504-T - Coronary atherosclerosis (PheCode 411.4), rs3184504-T - high density lipoprotein cholesterol (HDLC, maximum, inv-norm transformed), rs3184504-T - Cerebrovascular disease (PheCode 433), rs3184504-T - Sarcoidosis, rs3184504-T - platelet count (mean, inv-norm transformed), rs3184504-C - HDL cholesterol levels (UKB data field 30760), rs3184504-C - CRTAM protein levels, rs3184504-C - ARSB protein levels, rs3184504-C - DCTPP1 protein levels, rs3184504-C - BTN3A2 protein levels, rs3184504-C - CD22 protein levels, rs3184504-C - CD300E protein levels, rs3184504-C - CD48 protein levels, rs3184504-C - CD5 protein levels, rs3184504-C - CDH5 protein levels, rs3184504-C - CEACAM8 protein levels, rs3184504-C - FRZB protein levels, rs3184504-C - ITGB2 protein levels, rs3184504-C - KAZALD1 protein levels, rs3184504-C - TNR protein levels, rs3184504-C - LILRA5 protein levels, rs3184504-C - TXNDC15 protein levels, rs3184504-C - GP1BA protein levels, rs3184504-C - RELT protein levels, rs3184504-C - RNASE6 protein levels, rs3184504-C - LTA protein levels, rs3184504-C - LY9 protein levels, rs3184504-C - RSPO1 protein levels, rs3184504-C - WARS protein levels, rs3184504-C - HLA E protein levels, rs3184504-C - DEFA1 or DEFA1B protein levels, rs3184504-C - HS6ST1 protein levels, rs3184504-C - ICAM2 protein levels, rs3184504-C - IFI30 protein levels, rs3184504-C - IGSF8 protein levels, rs3184504-C - SLAMF7 protein levels, rs3184504-C - FCAR protein levels, rs3184504-C - NRCAM protein levels, rs3184504-T - Height (baseline), rs3184504-C - Concentration of large HDL particles, rs3184504-C - Cholesterol in Medium HDL, rs3184504-C - Concentration of medium HDL particles, rs3184504-C - Free Cholesterol in HDL, rs3184504-C - Cholesterol levels in very large HDL, rs3184504-C - Histidine levels, rs3184504-C - Concentration of small HDL particles, rs7310615-G - LDL cholesterol levels x alcohol consumption (drinkers vs non-drinkers) interaction (2df), rs7310615-G - Medication use (beta blocking agents), rs7310615-C - BMI at birth, rs7310615-C - Adenosine deaminase CECR1 levels, rs7310615-C - Vascular cell adhesion protein 1 levels, rs7310615-C - Node-level brain connectivity (multivariate analysis), rs7310615-C - Polyunsaturated fatty acids, rs7310615-C - Takes medication for high blood pressure?, rs7310615-? - Interleukin-1 receptor antagonist protein levels, rs7310615-G - CSF2RB protein levels, rs7310615-G - CANT1 protein levels, rs7310615-G - CD2AP protein levels, rs7310615-G - PILRA protein levels, rs7310615-G - KDR protein levels, rs7310615-G - Free Cholesterol to Total Lipids in Small HDL percentage, rs7310615-C - Mean arterial pressure x alcohol consumption (light vs heavy) interaction (2df test), rs7310615-C - Edge-level brain connectivity (multivariate analysis), rs7310615-C - TNF-beta levels, rs7310615-C - chloride (mean, inv-norm transformed), rs7310615-C - Essential hypertension (PheCode 401.1), rs7310615-C - lymphocyte (fraction, minimum, inv-norm transformed), rs7310615-? - Blood cell traits latent factor 9 (white cell), rs7310615-G - Medication use (diuretics), rs7310615-G - Hemoglobin A1c levels, rs7310615-C - Mean diameter of HDL particles, rs7310615-? - BMI and adiposity (confirmatory factor analysis Factor 7), rs7310615-C - diastolic blood pressure (DBP, maximum, inv-normal transformed), rs7310615-C - lymphocyte (fraction, mean, inv-norm transformed), rs7310615-G - Direct low density lipoprotein levels (UKB data field 30780), rs7310615-G - CCL17 protein levels, rs7310615-G - MMP12 protein levels, rs7310615-G - ESM1 protein levels, rs7310615-G - F11R protein levels, rs7310615-G - Triglycerides in medium HDL, rs7310615-? - Coronary artery disease or fibrinogen levels (pleiotropy), rs7310615-C - Total fatty acids, rs7310615-C - Total phosphoglycerides levels, rs7310615-C - Apolipoprotein A-I levels, rs7310615-C - Linoleic acid (18:2) levels, rs7310615-C - High blood pressure / hypertension, rs7310615-C - Ischemic heart disease (PheCode 411), rs7310615-C - lymphocyte (absolute count, maximum, inv-norm transformed), rs7310615-? - Hepatocyte growth factor levels, rs7310615-G - CLEC4D protein levels, rs7310615-C - LDL x depression interaction (2df test), rs7310615-G - TNFRSF10C protein levels, rs7310615-C - Bone marrow fat fraction of lumbar vertebra 5, rs7310615-G - Cholesterol to Total Lipids in Large HDL percentage, rs7310615-G - Free Cholesterol to Total Lipids in Large HDL percentage, rs7310615-C - Myeloproliferative neoplasms, rs7310615-G - LDL cholesterol levels x alcohol consumption (regular vs non-regular drinkers) interaction (2df), rs7310615-C - Serum urate levels, rs7310615-C - Phosphatidylcholine and other choline levels, rs7310615-C - chloride (minimum, inv-norm transformed), rs7310615-C - lymphocyte (fraction, maximum, inv-norm transformed), rs7310615-G - LRRN1 protein levels, rs7310615-? - Gluteofemoral adipose tissue or endometrial cancer (pleiotropy), rs7310615-G - Triglycerides in HDL, rs7310615-G - Cholesteryl Esters to Total Lipids in Large HDL percentage, rs7310615-C - Systolic blood pressure x alcohol consumption (light vs heavy) interaction (2df test), rs7310615-C - Medication use (agents acting on the renin-angiotensin system), rs7310615-G - Dyslexia, rs7310615-C - Free cholesterol levels, rs7310615-C - systolic blood pressure (SBP, maximum, inv-normal transformed), rs7310615-G - Hypertension, rs7310615-C - Bone marrow fat fraction of thoracic vertebra 8, rs7310615-? - White matter microstructure (mode of anisotropy), rs7310615-G - Total bilirubin levels, rs7310615-? - Fibrinogen levels or factor VII levels (pleiotropy), rs7310615-G - CSF2RA protein levels, rs7310615-G - Impedance of whole body (UKB data field 23106), rs7310615-G - IL15 protein levels, rs7310615-G - EPO protein levels, rs7310615-G - Phospholipids to Total Lipids in Large HDL percentage, rs7310615-? - Autoimmune traits, rs7310615-C - Serum levels of protein THPO, rs7310615-? - Venous thromboembolism or fibrinogen levels (pleiotropy), rs7310615-C - monocyte (absolute count, minimum, inv-norm transformed), rs7310615-G - Diastolic blood pressure (UKB data field 4079), rs7310615-G - PILRB protein levels, rs10774625-G - Glycated hemoglobin levels, rs10774625-A - Myocardial infarction, rs10774625-G - Mean spheric corpuscular volume, rs10774625-A - Cholesteryl esters to total lipids ratio in large HDL, rs10774625-A - Free cholesterol to total lipids ratio in medium HDL, rs10774625-G - Smoking initiation, rs10774625-A - Cholesteryl ester levels in HDL, rs10774625-A - Free cholesterol to total lipids ratio in very small VLDL, rs10774625-A - Aspartate aminotransferase (AST, mean, inv-norm transformed), rs10774625-A - sodium (minimum, inv-norm transformed), rs10774625-A - Hypertension (PheCode 401), rs10774625-G - CPXM1 protein levels, rs10774625-A - Estimated glomerular filtration rate, rs10774625-G - Asthma (childhood onset), rs10774625-G - Body mass index and HDL-C (pairwise), rs10774625-A - Large artery stroke (MTAG), rs10774625-G - CSF3R protein levels, rs10774625-G - CTSD protein levels, rs10774625-G - PLAU protein levels, rs10774625-G - KIR2DS4 protein levels, rs10774625-G - SIGLEC8 protein levels, rs10774625-G - Body mass index and coronary artery disease (pairwise), rs10774625-A - Externalizing behaviour (multivariate analysis), rs10774625-A - Free cholesterol levels in HDL, rs10774625-A - EGF-like repeat and discoidin I-like domain-containing protein 3 levels, rs10774625-A - Matrilin-2 levels, rs10774625-A - Leucine levels, rs10774625-G - FUT8 protein levels, rs10774625-G - PLAUR protein levels, rs10774625-A - Retinal vascular caliber, rs10774625-G - Body mass index and systole blood pressure (pairwise), rs10774625-G - CD101 protein levels, rs10774625-G - GZMB protein levels, rs10774625-G - FCRL2 protein levels, rs10774625-A - Coronary artery disease (myocardial infarction, percutaneous transluminal coronary angioplasty, coronary artery bypass grafting, angina or chromic ischemic heart disease), rs10774625-A - Urate levels, rs10774625-? - Lifetime smoking, rs10774625-A - Protein kinase C-binding protein NELL2 levels, rs10774625-A - Gout, rs10774625-A - Linoleic acid percentage of total fatty acids, rs10774625-G - Systolic blood pressure (UKB data field 4080), rs10774625-G - INPP5D protein levels, rs10774625-G - TNFSF14 protein levels, rs10774625-G - LILRB2 protein levels, rs10774625-G - Mitral valve prolapse, rs10774625-? - Rheumatoid arthritis or type 1 diabetes, rs10774625-? - Pain (pleiotropy), rs10774625-A - Free cholesterol to total lipids ratio in IDL, rs10774625-G - ADGRF5 protein levels, rs10774625-G - TNFSF8 protein levels, rs10774625-G - Left ventricle diastolic internal dimension, rs10774625-A - Parental longevity (father's age at death or father's attained age), rs10774625-? - Fibrinogen levels or plasminogen activator inhibitor 1 levels (pleiotropy), rs10774625-A - Chronic elevation of alanine aminotransferase (cALT) levels, rs10774625-A - Peripheral vascular disease, rs10774625-G - CDCP1 protein levels, rs10774625-G - ITGB7 protein levels, rs10774625-G - PLA2G15 protein levels, rs10774625-G - NID1 protein levels, rs35350651-AC - Primary biliary cholangitis, rs35350651-A - Triglycerides to total lipids ratio in IDL, rs35350651-AC - AARSD1 protein levels, rs35350651-AC - CLC protein levels, rs35350651-AC - PPCDC protein levels, rs35350651-A - Cholesterol to total lipids ratio in IDL, rs35350651-A - Triglycerides to total lipids ratio in medium LDL, rs35350651-AC - INSR protein levels, rs35350651-AC - KI	HF	hypertension
Hypertension	Diseases of the circulatory system	Primary Malignancy Colorectal	Neoplasms	no	0.895475	rs597808	0.682331	12	111973358	A	G	0.067978	0.003715	9.33e-75	-0.069709	0.014557	1.71e-06	29	4	ATXN2	intron_variant	yes	BRAP, ERP29, PPP1CC	173	rs597808-A - Systolic blood pressure x alcohol consumption interaction (2df test), rs597808-A - Hypothyroidism, rs597808-? - Waist-hip ratio, rs597808-A - Lymphocyte-to-monocyte ratio, rs597808-A - Phospholipids in IDL (UKB data field 23525), rs597808-? - Tibia length to body height ratio, rs597808-A - Free cholesterol to total lipids ratio in large HDL, rs597808-A - Sodium (mean, inv-norm transformed), rs597808-A - Heart failure, rs597808-A - white blood cell count (WBC, minimum, inv-norm transformed), rs597808-G - CPE protein levels, rs597808-G - APEX1 protein levels, rs597808-G - ATG4A protein levels, rs597808-G - GPKOW protein levels, rs597808-G - HDGF protein levels, rs597808-G - DNPH1 protein levels, rs597808-G - SH2D1A protein levels, rs597808-G - ERMAP protein levels, rs597808-G - PARP1 protein levels, rs597808-G - FKBP4 protein levels, rs597808-A - Linoleic acid levels, rs597808-A - Polyunsaturated fatty acid levels, rs597808-G - Triglycerides to Total Lipids in Small LDL percentage, rs597808-G - Triglycerides to Total Lipids in Large LDL percentage, rs597808-G - Free Cholesterol to Total Lipids in Very Large VLDL percentage, rs597808-G - Phospholipids to Total Lipids in Chylomicrons and Extremely Large VLDL percentage, rs597808-G - Cholesterol in IDL, rs597808-A - Diastolic blood pressure x alcohol consumption interaction (2df test), rs597808-? - Mean corpuscular hemoglobin, rs597808-G - Allergic disease (asthma, hay fever and/or eczema) (age of onset), rs597808-A - Low-density lipoprotein levels (MTAG), rs597808-? - Age of onset of childhood onset asthma, rs597808-G - Macrocytic percentage of red cells, rs597808-A - What is your weight? (pounds, inv-normal transformed), rs597808-G - ASAH1 protein levels, rs597808-G - KYAT1 protein levels, rs597808-G - PSIP1 protein levels, rs597808-G - DDX58 protein levels, rs597808-G - ELOA protein levels, rs597808-G - IL1RN protein levels, rs597808-G - Cholesterol to Total Lipids in Small LDL percentage, rs597808-G - Total lipids in large LDL, rs597808-G - Free Cholesterol in LDL, rs597808-G - Apolipoprotein B levels, rs597808-G - Clinical LDL cholesterol levels, rs597808-G - Cholesteryl Esters to Total Lipids in Very Large VLDL percentage, rs597808-G - Triglycerides to Total Lipids in Medium LDL percentage, rs597808-G - Cholesteryl Esters in IDL, rs597808-G - Triglycerides to Total Lipids in IDL percentage, rs597808-A - Smoking status (ever vs never smokers), rs597808-A - Gastroesophageal reflux disease, rs597808-G - Allergic rhinitis, rs597808-G - Colorectal cancer, rs597808-G - Diastolic blood pressure, rs597808-A - Cholesterol in IDL (UKB data field 23526), rs597808-? - Medication use for hypertension (number of purchases), rs597808-A - Type 1 diabetes, rs597808-? - Systolic blood pressure, rs597808-A - eosinophil (fraction, mean, inv-norm transformed), rs597808-A - Basophil (absolute count, mean, inv-norm transformed), rs597808-A - eosinophil (fraction, minimum, inv-norm transformed), rs597808-A - Peripheral vascular disease, unspecified (PheCode 443.9), rs597808-A - monocyte (absolute count, mean, inv-norm transformed), rs597808-G - Mean corpuscular haemoglobin (UKB data field 30050), rs597808-G - CD84 protein levels, rs597808-G - LAG3 protein levels, rs597808-G - PSME2 protein levels, rs597808-G - SMNDC1 protein levels, rs597808-G - NSFL1C protein levels, rs597808-? - Blood cell traits latent factor 10 (platelet), rs597808-G - Free cholesterol in small LDL, rs597808-G - Cholesterol in Large LDL, rs597808-G - Phospholipids to Total Lipids in Small VLDL percentage, rs597808-G - Triglycerides to Total Lipids in Small VLDL percentage, rs597808-G - Cholesterol to Total Lipids in Medium LDL percentage, rs597808-G - Cholesterol to Total Lipids in Very Large VLDL percentage, rs597808-G - Cholesterol in Medium VLDL, rs597808-G - Free Cholesterol to Total Lipids in Very Small VLDL percentage, rs597808-G - Total lipids in very small VLDL, rs597808-G - Phospholipids to Total Lipids in Very Small VLDL percentage, rs597808-G - Phospholipids in IDL, rs597808-A - Systemic lupus erythematosus, rs597808-G - Allergic disease (asthma, hay fever and/or eczema) (multivariate analysis), rs597808-A - 1-(1-enyl-palmitoyl)-2-linoleoyl-GPC (p-16:0/18:2) levels, rs597808-G - Reactive lymphocyte count, rs597808-G - CLEC6A protein levels, rs597808-G - PSME1 protein levels, rs597808-G - ZBTB17 protein levels, rs597808-G - MCAM protein levels, rs597808-G - DPY30 protein levels, rs597808-G - F2R protein levels, rs597808-G - SRP14 protein levels, rs597808-A - Omega-6 fatty acid levels, rs597808-G - Free cholesterol in large LDL, rs597808-G - Phospholipids in LDL, rs597808-G - Triglycerides to Total Lipids in Very Large VLDL percentage, rs597808-G - Cholesteryl Esters to Total Lipids in Medium VLDL percentage, rs597808-G - Free Cholesterol to Total Lipids in Medium VLDL percentage, rs597808-G - Cholesteryl Esters to Total Lipids in Very Small VLDL percentage, rs597808-G - Remnant cholesterol (non-HDL, non-LDL -cholesterol), rs597808-A - LDL cholesterol levels, rs597808-G - Colorectal cancer or advanced adenoma, rs597808-? - Hematocrit, rs597808-? - Hemoglobin concentration, rs597808-G - Lymphocyte Absolute Count, rs597808-A - Cholesteryl esters in IDL (UKB data field 23527), rs597808-A - Left ventricular stroke volume, rs597808-A - PT international normalized ratio (INR, mean, inv-norm transformed), rs597808-A - Weight (minimum, inv-normal transformed), rs597808-A - red blood cell count (RBC, mean, inv-norm transformed), rs597808-G - UBAC1 protein levels, rs597808-G - SCARF1 protein levels, rs597808-G - EGLN1 protein levels, rs597808-G - IL15RA protein levels, rs597808-G - Free Cholesterol to Total Lipids in Large LDL percentage, rs597808-G - Cholesterol to Total Lipids in Small VLDL percentage, rs597808-G - Concentration of medium LDL particles, rs597808-G - Phospholipids to Total Lipids in Medium VLDL percentage, rs597808-G - Cholesterol to Total Lipids in Very Small VLDL percentage, rs597808-G - Cholesterol to Total Lipids in IDL percentage, rs597808-G - Cholesteryl Esters to Total Lipids in IDL percentage, rs597808-G - Free cholesterol in very small VLDL, rs597808-G - Total lipids in IDL, rs597808-A - High-density lipoprotein levels (MTAG), rs597808-A - Body mass index (BMI, mean, inv-normal transformed), rs597808-A - PT international normalized ratio (INR, minimum, inv-norm transformed), rs597808-G - CPA4 protein levels, rs597808-G - IL32 protein levels, rs597808-G - Cholesteryl Esters in Medium VLDL, rs597808-G - Free cholesterol in IDL, rs597808-? - Low density lipoprotein cholesterol levels, rs597808-G - Hemoglobin, rs597808-A - Plasma protease C1 inhibitor levels, rs597808-G - Lymphocyte side fluorescence, rs597808-A - neutrophil (fraction, maximum, inv-norm transformed), rs597808-G - Reticulocyte percentage (UKB data field 30240), rs597808-G - CPPED1 protein levels, rs597808-G - CSTB protein levels, rs597808-G - CD38 protein levels, rs597808-G - FUS protein levels, rs597808-G - RILP protein levels, rs597808-G - SLITRK2 protein levels, rs597808-G - OGFR protein levels, rs597808-G - FCRL3 protein levels, rs597808-G - PDCD5 protein levels, rs597808-G - Cholesterol to Total Lipids in Large LDL percentage, rs597808-G - Free cholesterol in medium LDL, rs597808-G - Cholesterol esters in very small VLDL, rs597808-G - Concentration of very small VLDL particles, rs597808-G - Concentration of IDL particles, rs597808-? - Whole brain restricted isotropic diffusion (multivariate analysis), rs597808-A - Total lipids in IDL (UKB data field 23524), rs597808-A - eosinophil (absolute count, maximum, inv-norm transformed), rs597808-A - eosinophil (absolute count, mean, inv-norm transformed), rs597808-A - eosinophil (absolute count, minimum, inv-norm transformed), rs597808-A - Myocardial infarction (PheCode 411.2), rs597808-A - Splenomegaly (PheCode 579.2), rs597808-G - CXCL6 protein levels, rs597808-G - CD80 protein levels, rs597808-G - CD86 protein levels, rs597808-G - GDF2 protein levels, rs597808-G - PSMG3 protein levels, rs597808-G - GNLY protein levels, rs597808-G - LTB protein levels, rs597808-G - HDGFL2 protein levels, rs597808-G - EIF4EBP1 protein levels, rs597808-G - Phospholipids in large LDL, rs597808-G - Free Cholesterol to Total Lipids in Small VLDL percentage, rs597808-G - Cholesterol to Total Lipids in Medium VLDL percentage, rs597808-G - Triglycerides to Total Lipids in Medium VLDL percentage, rs597808-G - Total cholesterol minus HDL-C levels, rs597808-G - Cholesterol levels in very small VLDL, rs597808-G - Triglycerides to Total Lipids in Very Small VLDL percentage	880	rs7137828-T - Coronary artery disease, rs7137828-C - Parental longevity (combined parental attained age, Martingale residuals), rs7137828-C - Parental longevity (combined parental age at death), rs7137828-T - Interleukin-12 subunit beta levels, rs7137828-C - lymphocyte (absolute count, mean, inv-norm transformed), rs7137828-T - Phospholipids in small VLDL, rs7137828-T - Pyruvate levels, rs7137828-C - Eosinophil count, rs7137828-C - Glucose levels, rs7137828-? - Coronary artery disease or von Willebrand factor levels (pleiotropy), rs7137828-T - Free cholesterol to total lipids ratio in very large HDL, rs7137828-C - neutrophil (fraction, mean, inv-norm transformed), rs7137828-C - neutrophil (fraction, minimum, inv-norm transformed), rs7137828-T - CD1C protein levels, rs7137828-T - TNFRSF13B protein levels, rs7137828-T - DPEP2 protein levels, rs7137828-T - IFNL1 protein levels, rs7137828-T - IL6R protein levels, rs7137828-T - Cholesteryl Esters to Total Lipids in Large LDL percentage, rs7137828-C - Bone marrow fat fraction of lumbar vertebra 1, rs7137828-C - Bone marrow fat fraction of right proximal femur, rs7137828-T - Total Lipids in Medium LDL, rs7137828-T - Free cholesterol in medium VLDL, rs7137828-C - Juvenile idiopathic arthritis (oligoarticular or rheumatoid factor-negative polyarticular), rs7137828-? - Spleen volume, rs7137828-C - Lactate levels, rs7137828-T - Interleukin-23 levels, rs7137828-T - Primary open angle glaucoma (MTAG), rs7137828-T - Primary open angle glaucoma (multi-trait analysis), rs7137828-T - Whole body fat free mass (UKB data field 23101), rs7137828-C - Body mass index (BMI, minimum, inv-normal transformed), rs7137828-C - lymphocyte (absolute count, minimum, inv-norm transformed), rs7137828-T - TNFSF11 protein levels, rs7137828-T - SELL protein levels, rs7137828-T - DMP1 protein levels, rs7137828-T - EGFR protein levels, rs7137828-T - IL18BP protein levels, rs7137828-T - NUCB2 protein levels, rs7137828-T - TFPI2 protein levels, rs7137828-C - Degree of unsaturation, rs7137828-T - Hemoglobin levels, rs7137828-T - Concentration of large LDL particles, rs7137828-C - Bone marrow fat fraction of lumbar vertebra 3, rs7137828-C - Mean bone marrow fat fraction of lumbar vertebrae 1-5, rs7137828-T - Cholesteryl Esters in Medium LDL, rs7137828-T - Phospholipids in medium LDL, rs7137828-T - VLDL cholesterol levels, rs7137828-C - Parental longevity (father's attained age), rs7137828-T - Lymphocyte count, rs7137828-? - Coronary artery disease or factor VII levels (pleiotropy), rs7137828-T - Monocyte side scatter, rs7137828-? - Glaucoma (primary open-angle), rs7137828-C - hematocrit (mean, inv-norm transformed), rs7137828-T - Red blood cell erythrocyte count (UKB data field 30010), rs7137828-T - TNFRSF14 protein levels, rs7137828-T - TNFRSF6B protein levels, rs7137828-T - DLL1 protein levels, rs7137828-? - Frailty (Factor 6 - Disability), rs7137828-T - Cholesteryl Esters in Small LDL, rs7137828-T - Total lipids in small LDL, rs7137828-C - Bone marrow fat fraction of thoracic vertebra 12, rs7137828-C - Bone marrow fat fraction of lumbar vertebra 4, rs7137828-T - Docosahexaenoic acid levels, rs7137828-T - Cholesteryl Esters in VLDL, rs7137828-T - Diastolic blood pressure x alcohol consumption (light vs heavy) interaction (2df test), rs7137828-T - Allergic disease (asthma, hay fever or eczema), rs7137828-T - Aging traits (healthspan, parental lifespan or longevity) (multivariate analysis), rs7137828-T - Red blood cell count, rs7137828-? - Coronary artery disease or factor XI levels (pleiotropy), rs7137828-T - Albumin levels, rs7137828-T - Total cholesterol levels in very large HDL, rs7137828-T - Free cholesterol in very large HDL, rs7137828-C - Albumin (minimum, inv-norm transformed), rs7137828-C - hematocrit (maximum, inv-norm transformed), rs7137828-C - hematocrit (minimum, inv-norm transformed), rs7137828-C - white blood cell count (WBC, mean, inv-norm transformed), rs7137828-C - red blood cell count (RBC, maximum, inv-norm transformed), rs7137828-T - CR2 protein levels, rs7137828-T - LGALS9 protein levels, rs7137828-T - DSC2 protein levels, rs7137828-T - NTRK2 protein levels, rs7137828-T - Cholesteryl Esters in Large LDL, rs7137828-T - Cholesterol in Small VLDL, rs7137828-C - Bone marrow fat fraction of thoracic vertebra 9, rs7137828-C - Bone marrow fat fraction of thoracic vertebra 10, rs7137828-C - Bone marrow fat fraction of lumbar vertebra 2, rs7137828-T - Cholesterol in Medium LDL, rs7137828-T - Phospholipids in medium VLDL, rs7137828-T - Eosinophil percentage of white cells, rs7137828-C - white blood cell count (WBC, maximum, inv-norm transformed), rs7137828-C - monocyte (absolute count, maximum, inv-norm transformed), rs7137828-T - CRLF1 protein levels, rs7137828-T - TREML2 protein levels, rs7137828-T - FLT3LG protein levels, rs7137828-T - Free cholesterol in small VLDL, rs7137828-C - Bone marrow fat fraction of thoracic vertebra 11, rs7137828-C - Lactate levels (UKB data field 23471), rs7137828-T - COL28A1 protein levels, rs7137828-T - CDH3 protein levels, rs7137828-T - CEACAM21 protein levels, rs7137828-T - POLR2F protein levels, rs7137828-T - LAMP3 protein levels, rs7137828-T - TNFRSF4 protein levels, rs7137828-T - NELL2 protein levels, rs7137828-T - SPINK2 protein levels, rs7137828-T - PGLYRP1 protein levels, rs7137828-T - Concentration of medium VLDL particles, rs7137828-T - Mean arterial pressure x alcohol consumption interaction (2df test), rs7137828-T - Pappalysin-1 levels, rs7137828-T - Neuronal growth regulator 1 levels, rs7137828-T - Cholesterol esters in very large HDL, rs7137828-C - eosinophil (fraction, maximum, inv-norm transformed), rs7137828-C - hemoglobin (maximum, inv-norm transformed), rs7137828-T - CD27 protein levels, rs7137828-T - WFIKKN1 protein levels, rs7137828-T - IL18 protein levels, rs7137828-T - IL2RA protein levels, rs7137828-T - Cholesterol in Small LDL, rs7137828-C - Mean bone marrow fat fraction of thoracic vertebrae 8-12, rs7137828-T - Cholesteryl Esters in LDL, rs7137828-T - Total Lipids in LDL, rs7137828-T - Concentration of LDL particles, rs7137828-T - Cholesteryl Esters to Total Lipids in Very Large HDL percentage, rs7137828-T - Total lipids in medium VLDL, rs3184504-? - Fibrinogen levels, rs3184504-C - Myeloid white cell count, rs3184504-? - Height, rs3184504-? - White blood cell count, rs3184504-? - Celiac disease, rs3184504-T - IgA levels, rs3184504-C - Reticulocyte fraction of red cells, rs3184504-C - Rheumatoid arthritis (rheumatoid factor and/or anti-cyclic citrullinated peptide seropositive), rs3184504-T - Monocyte count, rs3184504-C - Platelet count, rs3184504-C - Medication use (thyroid preparations), rs3184504-T - Acetate levels, rs3184504-? - Ischemic stroke or fibrinogen levels (pleiotropy), rs3184504-? - Vitamin D-binding protein levels, rs3184504-T - Semaphorin-4D levels, rs3184504-C - Metabolite levels (kynurenine; cmh_kynurenine; Kynurenine), rs3184504-T - Total cholesterol in large LDL, rs3184504-T - Total cholesterol to total lipids ratio in medium LDL, rs3184504-T - Cholesterol esters in medium LDL, rs3184504-? - Stroke, rs3184504-T - Hypothyroidism NOS (PheCode 244.4), rs3184504-T - PT international normalized ratio (INR, maximum, inv-norm transformed), rs3184504-T - high density lipoprotein cholesterol (HDLC, minimm, inv-norm transformed), rs3184504-? - Interleukin-18 levels, rs3184504-T - platelet count (maximum, inv-norm transformed), rs3184504-T - mean corpuscular volume (MCV, maximum, inv-norm transformed), rs3184504-T - mean corpuscular volume (MCV, mean, inv-norm transformed), rs3184504-C - High light scatter reticulocyte percentage (UKB data field 30290), rs3184504-C - CWC15 protein levels, rs3184504-C - CXCL10 protein levels, rs3184504-C - CXCL13 protein levels, rs3184504-C - CCL18 protein levels, rs3184504-C - CCL21 protein levels, rs3184504-C - CCL5 protein levels, rs3184504-C - CD244 protein levels, rs3184504-C - CD6 protein levels, rs3184504-C - CD74 protein levels, rs3184504-C - CD7 protein levels, rs3184504-C - GCNT1 protein levels, rs3184504-C - KLRB1 protein levels, rs3184504-C - TINAGL1 protein levels, rs3184504-C - TNFRSF1B protein levels, rs3184504-C - LILRA2 protein levels, rs3184504-C - PTPRC protein levels, rs3184504-C - PTPRH protein levels, rs3184504-C - TPP1 protein levels, rs3184504-C - LY96 protein levels, rs3184504-C - SCLY protein levels, rs3184504-C - HGF protein levels, rs3184504-C - MAD1L1 protein levels, rs3184504-C - SEMA3F protein levels, rs3184504-C - ICAM1 protein levels, rs3184504-C - SIAE protein levels, rs3184504-C - SIGLEC10 protein levels, rs3184504-C - IL12RB1 protein levels, rs3184504-C - IL2RB protein levels, rs3184504-C - NOTCH1 protein levels, rs3184504-C - FASLG protein levels, rs3184504-C - PDCD1 protein levels, rs3184504-C - PEAR1 protein levels, rs3184504-C - Phospholipids in large HDL, rs3184504-C - Concentration of very large HDL particles, rs3184504-C - Total concentration of lipoprotein particles, rs3184504-C - HDL cholesterol levels, rs3184504-C - Cholesteryl Esters in HDL, rs3184504-C - Phospholipids in HDL, rs3184504-C - Total lipids in large HDL, rs3184504-A - Primary sclerosing cholangitis, rs3184504-C - Endometrial cancer (endometrioid histology), rs3184504-C - Neutrophil count, rs3184504-T - Parental longevity (father's age at death), rs3184504-T - Medication use (calcium channel blockers), rs3184504-C - Offspring birth weight, rs3184504-C - Basophil count, rs3184504-? - Metabolic syndrome, rs3184504-T - Serum levels of protein CXCL11, rs3184504-C - Hashimoto thyroiditis, rs3184504-? - Cystatin C plasma levels, rs3184504-C - IDP dMRI TBSS OD Posterior corona radiata R, rs3184504-? - Coronary artery disease or tissue plasminogen activator levels (pleiotropy), rs3184504-? - Ischemic stroke or factor VII levels (pleiotropy), rs3184504-? - Whole brain restricted directional diffusion (multivariate analysis), rs3184504-? - High density lipoprotein cholesterol levels, rs3184504-T - Quinolinate levels, rs3184504-C - X-12100 levels, rs3184504-C - Kynurenine levels, rs3184504-? - Heart failure (multivariate analysis), rs3184504-T - Concentration of small LDL particles, rs3184504-T - Phospholipids in small LDL, rs3184504-T - Cholesteryl esters to total lipids ratio in medium LDL, rs3184504-T - Hemoglobin A1c (HbA1c, mean, inv-norm transformed), rs3184504-T - Thyroid problems, rs3184504-T - hemoglobin (mean, inv-norm transformed), rs3184504-C - ADA2 protein levels, rs3184504-C - Immature reticulocyte fraction (UKB data field 30280), rs3184504-C - ADGRE1 protein levels, rs3184504-C - AGER protein levels, rs3184504-C - AMIGO2 protein levels, rs3184504-C - CSF1R protein levels, rs3184504-C - CCL4 protein levels, rs3184504-C - CD163 protein levels, rs3184504-C - CD200R1 protein levels, rs3184504-C - Haematocrit percentage (UKB data field 30030), rs3184504-C - GBP1 protein levels, rs3184504-C - KCTD5 protein levels, rs3184504-C - KLK7 protein levels, rs3184504-C - KLRD1 protein levels, rs3184504-C - PRCP protein levels, rs3184504-C - TNFRSF10A protein levels, rs3184504-C - PRTN3 protein levels, rs3184504-C - TNFRSF8 protein levels, rs3184504-C - PTPRB protein levels, rs3184504-C - VNN2 protein levels, rs3184504-C - GSN protein levels, rs3184504-C - LY75 protein levels, rs3184504-C - IDO1 protein levels, rs3184504-C - MICB or MICA protein levels, rs3184504-C - SHISA5 protein levels, rs3184504-C - SIGLEC6 protein levels, rs3184504-C - IL12B protein levels, rs3184504-C - SIRPB1 protein levels, rs3184504-C - SKAP1 protein levels, rs3184504-C - SLAMF6 protein levels, rs3184504-C - STC2 protein levels, rs3184504-C - PAPPA protein levels, rs3184504-C - Phospholipids in very large HDL, rs3184504-C - Concentration of HDL particles, rs3184504-C - Omega-6 fatty acids levels, rs3184504-C - Phosphatidylcholine levels, rs3184504-C - Phosphoglycerides levels, rs3184504-C - Cholesterol in Large HDL, rs3184504-C - Cholesteryl Esters in Small HDL, rs3184504-T - Red blood cell traits, rs3184504-? - Tonsillectomy, rs3184504-? - Systolic blood pressure (cigarette smoking interaction), rs3184504-T - Appendicular lean mass, rs3184504-T - Autoimmune thyroid disease, rs3184504-C - High light scatter reticulocyte count, rs3184504-C - Left ventricular end-diastolic volume, rs3184504-C - CD4+ T cell Absolute Count, rs3184504-C - Vascular cell adhesion protein 1 levels (VCAM1.2967.8.1), rs3184504-C - Primary sclerosing cholangitis (MTAG), rs3184504-? - Annual healthcare cost, rs3184504-T - Thyroid stimulating hormone levels, rs3184504-T - Serum total cholesterol levels, rs3184504-T - Total Cholesterol in small LDL, rs3184504-T - Esterified cholesterol levels, rs3184504-T - Total lipid levels in medium LDL, rs3184504-T - Hemoglobin A1c (HbA1c, maximum, inv-norm transformed), rs3184504-T - Hemoglobin A1c (HbA1c, minimum, inv-norm transformed), rs3184504-C - Estimated glomerular filtration rate (creatinine, cystatin c), rs3184504-T - potassium (mean, inv-norm transformed), rs3184504-T - Hypothyroidism (PheCode 244), rs3184504-T - total creatine kinase (minimum, inv-norm transformed), rs3184504-T - total cholesterol (mean, inv-norm transformed), rs3184504-T - low density lipoprotein cholesterol (LDLC, mean, inv-norm transformed), rs3184504-C - Reticulocyte count (UKB data field 30250), rs3184504-C - ADGRE2 protein levels, rs3184504-C - ADGRE5 protein levels, rs3184504-C - Total protein levels (UKB data field 30860), rs3184504-C - Cholesterol levels (UKB data field 30690), rs3184504-C - CD274 protein levels, rs3184504-C - CD79B protein levels, rs3184504-C - ITGAL protein levels, rs3184504-C - PLXNB2 protein levels, rs3184504-C - TIMP1 protein levels, rs3184504-C - TLR1 protein levels, rs3184504-C - TNFRSF10B protein levels, rs3184504-C - TNF protein levels, rs3184504-C - PTPRM protein levels, rs3184504-C - LILRB4 protein levels, rs3184504-C - LMNB2 protein levels, rs3184504-C - RNASET2 protein levels, rs3184504-C - XCL1 protein levels, rs3184504-C - SEMA7A protein levels, rs3184504-C - IL27 protein levels, rs3184504-C - ICAM3 protein levels, rs3184504-C - IL12A or IL12B protein levels, rs3184504-C - IL16 protein levels, rs3184504-C - SLAMF8 protein levels, rs3184504-C - NCR1 protein levels, rs3184504-C - SNRPB2 protein levels, rs3184504-C - FCER2 protein levels, rs3184504-C - FCGR3B protein levels, rs3184504-C - FCRL6 protein levels, rs3184504-C - TCOF1 protein levels, rs3184504-C - Sphingomyelins levels, rs3184504-C - Total lipids in very large HDL, rs3184504-C - Free Cholesterol to Total Lipids in Medium HDL percentage, rs3184504-C - Free cholesterol in medium HDL, rs3184504-C - Total free cholesterol levels, rs3184504-C - Total phospholipid levels in lipoprotein particles, rs3184504-C - Total Lipids in HDL, rs3184504-C - Cholesteryl Esters in Large HDL, rs3184504-C - Sum neutrophil eosinophil counts, rs3184504-C - Reticulocyte count, rs3184504-C - Granulocyte count, rs3184504-? - Cardiovascular disease, rs3184504-C - Plateletcrit, rs3184504-C - High light scatter reticulocyte percentage of red cells, rs3184504-? - Coronary artery disease or plasminogen activator inhibitor 1 levels (pleiotropy), rs3184504-T - Cholesterol esters in small LDL, rs3184504-T - Cholesteryl esters to total lipids ratio in small LDL, rs3184504-T - Total cholesterol in HDL3, rs3184504-T - Total cholesterol to total lipids ratio in large LDL, rs3184504-T - Cholesteryl esters to total lipids ratio in large LDL, rs3184504-T - Total cholesterol in medium LDL, rs3184504-C - Estimated glomerular filtration rate (cystatin c), rs3184504-? - Ischemic stroke, rs3184504-T - mean corpuscular volume (MCV, minimum, inv-norm transformed), rs3184504-T - total creatine kinase (mean, inv-norm transformed), rs3184504-T - high density lipoprotein cholesterol (HDLC, mean, inv-norm transformed), rs3184504-T - mean corpuscular hemoglobin (MCH, minimum, inv-norm transformed), rs3184504-T - total creatine kinase (maximum, inv-norm transformed), rs3184504-T - platelet count (minimum, inv-norm transformed), rs3184504-T - mean corpuscular hemoglobin (MCH, maximum, inv-norm transformed), rs3184504-T - mean corpuscular hemoglobin (MCH, mean, inv-norm transformed), rs3184504-C - CLEC7A protein levels, rs3184504-C - ADAM15 protein levels, rs3184504-C - CTSS protein levels, rs3184504-C - CXCL9 protein levels, rs3184504-C - Apolipoprotein A levels (UKB data field 30630), rs3184504-C - CCL3 protein levels, rs3184504-C - CD160 protein levels, rs3184504-C - CD226 protein levels, rs3184504-C - CD72 protein levels, rs3184504-C - Haemoglobin concentration (UKB data field 30020), rs3184504-C - GPC1 protein levels, rs3184504-C - VCAM1 protein levels, rs3184504-C - SEMA4D protein levels, rs3184504-C - IGF1R protein levels, rs3184504-C - SORT1 protein levels, rs3184504-C - NOS3 protein levels, rs3184504-C - FCAMR protein levels, rs3184504-C - FCGR2A protein levels, rs3184504-C - OSCAR protein levels, rs3184504-C - OSM protein levels, rs3184504-C - Apolipoprotein A1 levels, rs3184504-C - Total cholines levels, rs3184504-? - Inflammatory bowel disease, rs3184504-C - Body mass index, rs3184504-C - Endometrial cancer, rs3184504-T - Multiple sclerosis, rs3184504-T - Liver enzyme levels (alanine transaminase), rs3184504-T - Retinal venular width, rs3184504-C - Central Memory CD4+ T cell Absolute Count, rs3184504-T - Non-HDL cholesterol levels, rs3184504-T - T-cell surface glycoprotein CD5 levels, rs3184504-T - C-X-C motif chemokine 10 levels, rs3184504-T - C-X-C motif chemokine 9 levels, rs3184504-T - Low affinity immunoglobulin gamma Fc region receptor III-B levels, rs3184504-T - NT-3 growth factor receptor levels, rs3184504-? - Hypothyroidism or rheumatoid arthritis (pleiotropy), rs3184504-? - Inflammatory markers and poor diet (confirmatory factor analysis Factor 30), rs3184504-T - Systolic blood pressure (MTAG), rs3184504-T - total cholesterol (minimum, inv-norm transformed), rs3184504-C - ADGRG1 protein levels, rs3184504-C - CPVL protein levels, rs3184504-C - CR1 protein levels, rs3184504-C - ARSA protein levels, rs3184504-C - CST7 protein levels, rs3184504-C - CXCL11 protein levels, rs3184504-C - CXCL12 protein levels, rs3184504-C - C1QA protein levels, rs3184504-C - CD40 protein levels, rs3184504-C - CD4 protein levels, rs3184504-C - GALNT10 protein levels, rs3184504-C - GALNT3 protein levels, rs3184504-C - TGFA protein levels, rs3184504-C - KLRF1 protein levels, rs3184504-C - RBP5 protein levels, rs3184504-C - VEGFA protein levels, rs3184504-C - HLA DRA protein levels, rs3184504-C - SIGLEC1 protein levels, rs3184504-C - SIGLEC9 protein levels, rs3184504-C - FGFBP1 protein levels, rs3184504-? - Blood cell traits latent factor 6 (red cell (and basophil)), rs3184504-C - Saturated fatty acids levels, rs3184504-C - Cholesteryl Esters in Medium HDL, rs3184504-C - Total lipids in medium HDL, rs3184504-C - Total esterified cholesterol levels, rs3184504-C - Total fatty acid levels, rs3184504-C - Free cholesterol in large HDL, rs3184504-C - Beta-2 microglubulin plasma levels, rs3184504-C - Colorectal or endometrial cancer, rs3184504-? - Diastolic blood pressure (cigarette smoking interaction), rs3184504-? - Chronic inflammatory diseases (ankylosing spondylitis, Crohn's disease, psoriasis, primary sclerosing cholangitis, ulcerative colitis) (pleiotropy), rs3184504-? - Latent autoimmune diabetes vs. type 2 diabetes, rs3184504-T - C-C motif chemokine 3 levels, rs3184504-? - Aspartate aminotransferase levels, rs3184504-? - Ischemic stroke or factor XI levels (pleiotropy), rs3184504-? - Ischemic stroke or plasminogen activator inhibitor 1 levels (pleiotropy), rs3184504-T - Fibroblast growth factor-binding protein 1 levels, rs3184504-T - Cryptic phenotype that captures autosomal dominant polycystic kidney disease severity, rs3184504-? - Vitamin D-binding protein levels (adjusted for GC haplotype), rs3184504-C - Eosinophil side scatter distribution width, rs3184504-T - Alanine aminotransferase levels, rs3184504-? - Leukocyte telomere length or COVID-19 infection (MTAG), rs3184504-T - Heart attack, rs3184504-T - Takes medication for Thyroid problems?, rs3184504-T - hemoglobin (minimum, inv-norm transformed), rs3184504-T - low density lipoprotein cholesterol (LDLC, minimum, inv-norm transformed), rs3184504-T - Other symptoms involving abdomen and pelvis (PheCode 579), rs3184504-C - High light scatter reticulocyte count (UKB data field 30300), rs3184504-C - CLSTN3 protein levels, rs3184504-C - ADA protein levels, rs3184504-C - AXL protein levels, rs3184504-C - BAP18 protein levels, rs3184504-C - Neutrophill count (UKB data field 30140), rs3184504-C - CD5L protein levels, rs3184504-T - Psoriasis, rs3184504-C - ITGA5 protein levels, rs3184504-C - TNFRSF9 protein levels, rs3184504-C - GZMA protein levels, rs3184504-C - ROBO1 protein levels, rs3184504-C - EFNA4 protein levels, rs3184504-C - SIT1 protein levels, rs3184504-C - IL18R1 protein levels, rs3184504-C - MYOC protein levels, rs3184504-C - NPC2 protein levels, rs3184504-C - FGF2 protein levels, rs3184504-C - PAG1 protein levels, rs3184504-C - Free Cholesterol to Total Lipids in Very Large HDL percentage, rs3184504-C - Total lipid levels in lipoprotein particles, rs3184504-C - Cholesterol in Small HDL, rs3184504-C - Free cholesterol in small HDL, rs3184504-C - Glaucoma (multi-trait analysis), rs3184504-C - Immature fraction of reticulocytes, rs3184504-C - T cell Absolute Count, rs3184504-? - Ischemic stroke or factor VIII levels (pleiotropy), rs3184504-? - Ischemic stroke or von Willebrand factor levels (pleiotropy), rs3184504-T - Natural killer cell receptor 2B4 levels, rs3184504-T - Total cholesterol levels in LDL, rs3184504-T - Cholesterol esters in large LDL, rs3184504-T - diastolic blood pressure (DBP, mean, inv-normal transformed), rs3184504-T - In your lifetime, have you smoked a total of at least 100 cigarettes?, rs3184504-C - ADAM8 protein levels, rs3184504-C - Total bilirubin levels (UKB data field 30840), rs3184504-C - CST3 protein levels, rs3184504-C - CXCL16 protein levels, rs3184504-C - CCL22 protein levels, rs3184504-C - Monocyte count (UKB data field 30130), rs3184504-C - CD300LF protein levels, rs3184504-C - CD83 protein levels, rs3184504-C - CDH17 protein levels, rs3184504-C - THOP1 protein levels, rs3184504-C - LAIR1 protein levels, rs3184504-C - MARCO protein levels, rs3184504-C - SDK2 protein levels, rs3184504-C - SIGLEC7 protein levels, rs3184504-C - NPL protein levels, rs3184504-C - PCDH17 protein levels, rs3184504-C - PECAM1 protein levels, rs3184504-C - Sum basophil neutrophil counts, rs3184504-T - Tumor necrosis factor levels, rs3184504-C - Birth weight, rs3184504-T - Hip circumference adjusted for BMI, rs3184504-? - Ischemic stroke or tissue plasminogen activator levels (pleiotropy), rs3184504-? - Diastolic blood pressure x depressive symptoms interaction (2df test), rs3184504-T - C-X-C motif chemokine 11 levels, rs3184504-? - Myeloproliferative neoplasms (MTAG), rs3184504-T - Total cholesterol to total lipids ratio in small LDL, rs3184504-? - Hypertension (confirmatory factor analysis Factor 12), rs3184504-T - potassium (maximum, inv-norm transformed), rs3184504-T - Coronary atherosclerosis (PheCode 411.4), rs3184504-T - high density lipoprotein cholesterol (HDLC, maximum, inv-norm transformed), rs3184504-T - Cerebrovascular disease (PheCode 433), rs3184504-T - Sarcoidosis, rs3184504-T - platelet count (mean, inv-norm transformed), rs3184504-C - HDL cholesterol levels (UKB data field 30760), rs3184504-C - CRTAM protein levels, rs3184504-C - ARSB protein levels, rs3184504-C - DCTPP1 protein levels, rs3184504-C - BTN3A2 protein levels, rs3184504-C - CD22 protein levels, rs3184504-C - CD300E protein levels, rs3184504-C - CD48 protein levels, rs3184504-C - CD5 protein levels, rs3184504-C - CDH5 protein levels, rs3184504-C - CEACAM8 protein levels, rs3184504-C - FRZB protein levels, rs3184504-C - ITGB2 protein levels, rs3184504-C - KAZALD1 protein levels, rs3184504-C - TNR protein levels, rs3184504-C - LILRA5 protein levels, rs3184504-C - TXNDC15 protein levels, rs3184504-C - GP1BA protein levels, rs3184504-C - RELT protein levels, rs3184504-C - RNASE6 protein levels, rs3184504-C - LTA protein levels, rs3184504-C - LY9 protein levels, rs3184504-C - RSPO1 protein levels, rs3184504-C - WARS protein levels, rs3184504-C - HLA E protein levels, rs3184504-C - DEFA1 or DEFA1B protein levels, rs3184504-C - HS6ST1 protein levels, rs3184504-C - ICAM2 protein levels, rs3184504-C - IFI30 protein levels, rs3184504-C - IGSF8 protein levels, rs3184504-C - SLAMF7 protein levels, rs3184504-C - FCAR protein levels, rs3184504-C - NRCAM protein levels, rs3184504-T - Height (baseline), rs3184504-C - Concentration of large HDL particles, rs3184504-C - Cholesterol in Medium HDL, rs3184504-C - Concentration of medium HDL particles, rs3184504-C - Free Cholesterol in HDL, rs3184504-C - Cholesterol levels in very large HDL, rs3184504-C - Histidine levels, rs3184504-C - Concentration of small HDL particles, rs7310615-G - LDL cholesterol levels x alcohol consumption (drinkers vs non-drinkers) interaction (2df), rs7310615-G - Medication use (beta blocking agents), rs7310615-C - BMI at birth, rs7310615-C - Adenosine deaminase CECR1 levels, rs7310615-C - Vascular cell adhesion protein 1 levels, rs7310615-C - Node-level brain connectivity (multivariate analysis), rs7310615-C - Polyunsaturated fatty acids, rs7310615-C - Takes medication for high blood pressure?, rs7310615-? - Interleukin-1 receptor antagonist protein levels, rs7310615-G - CSF2RB protein levels, rs7310615-G - CANT1 protein levels, rs7310615-G - CD2AP protein levels, rs7310615-G - PILRA protein levels, rs7310615-G - KDR protein levels, rs7310615-G - Free Cholesterol to Total Lipids in Small HDL percentage, rs7310615-C - Mean arterial pressure x alcohol consumption (light vs heavy) interaction (2df test), rs7310615-C - Edge-level brain connectivity (multivariate analysis), rs7310615-C - TNF-beta levels, rs7310615-C - chloride (mean, inv-norm transformed), rs7310615-C - Essential hypertension (PheCode 401.1), rs7310615-C - lymphocyte (fraction, minimum, inv-norm transformed), rs7310615-? - Blood cell traits latent factor 9 (white cell), rs7310615-G - Medication use (diuretics), rs7310615-G - Hemoglobin A1c levels, rs7310615-C - Mean diameter of HDL particles, rs7310615-? - BMI and adiposity (confirmatory factor analysis Factor 7), rs7310615-C - diastolic blood pressure (DBP, maximum, inv-normal transformed), rs7310615-C - lymphocyte (fraction, mean, inv-norm transformed), rs7310615-G - Direct low density lipoprotein levels (UKB data field 30780), rs7310615-G - CCL17 protein levels, rs7310615-G - MMP12 protein levels, rs7310615-G - ESM1 protein levels, rs7310615-G - F11R protein levels, rs7310615-G - Triglycerides in medium HDL, rs7310615-? - Coronary artery disease or fibrinogen levels (pleiotropy), rs7310615-C - Total fatty acids, rs7310615-C - Total phosphoglycerides levels, rs7310615-C - Apolipoprotein A-I levels, rs7310615-C - Linoleic acid (18:2) levels, rs7310615-C - High blood pressure / hypertension, rs7310615-C - Ischemic heart disease (PheCode 411), rs7310615-C - lymphocyte (absolute count, maximum, inv-norm transformed), rs7310615-? - Hepatocyte growth factor levels, rs7310615-G - CLEC4D protein levels, rs7310615-C - LDL x depression interaction (2df test), rs7310615-G - TNFRSF10C protein levels, rs7310615-C - Bone marrow fat fraction of lumbar vertebra 5, rs7310615-G - Cholesterol to Total Lipids in Large HDL percentage, rs7310615-G - Free Cholesterol to Total Lipids in Large HDL percentage, rs7310615-C - Myeloproliferative neoplasms, rs7310615-G - LDL cholesterol levels x alcohol consumption (regular vs non-regular drinkers) interaction (2df), rs7310615-C - Serum urate levels, rs7310615-C - Phosphatidylcholine and other choline levels, rs7310615-C - chloride (minimum, inv-norm transformed), rs7310615-C - lymphocyte (fraction, maximum, inv-norm transformed), rs7310615-G - LRRN1 protein levels, rs7310615-? - Gluteofemoral adipose tissue or endometrial cancer (pleiotropy), rs7310615-G - Triglycerides in HDL, rs7310615-G - Cholesteryl Esters to Total Lipids in Large HDL percentage, rs7310615-C - Systolic blood pressure x alcohol consumption (light vs heavy) interaction (2df test), rs7310615-C - Medication use (agents acting on the renin-angiotensin system), rs7310615-G - Dyslexia, rs7310615-C - Free cholesterol levels, rs7310615-C - systolic blood pressure (SBP, maximum, inv-normal transformed), rs7310615-G - Hypertension, rs7310615-C - Bone marrow fat fraction of thoracic vertebra 8, rs7310615-? - White matter microstructure (mode of anisotropy), rs7310615-G - Total bilirubin levels, rs7310615-? - Fibrinogen levels or factor VII levels (pleiotropy), rs7310615-G - CSF2RA protein levels, rs7310615-G - Impedance of whole body (UKB data field 23106), rs7310615-G - IL15 protein levels, rs7310615-G - EPO protein levels, rs7310615-G - Phospholipids to Total Lipids in Large HDL percentage, rs7310615-? - Autoimmune traits, rs7310615-C - Serum levels of protein THPO, rs7310615-? - Venous thromboembolism or fibrinogen levels (pleiotropy), rs7310615-C - monocyte (absolute count, minimum, inv-norm transformed), rs7310615-G - Diastolic blood pressure (UKB data field 4079), rs7310615-G - PILRB protein levels, rs10774625-G - Glycated hemoglobin levels, rs10774625-A - Myocardial infarction, rs10774625-G - Mean spheric corpuscular volume, rs10774625-A - Cholesteryl esters to total lipids ratio in large HDL, rs10774625-A - Free cholesterol to total lipids ratio in medium HDL, rs10774625-G - Smoking initiation, rs10774625-A - Cholesteryl ester levels in HDL, rs10774625-A - Free cholesterol to total lipids ratio in very small VLDL, rs10774625-A - Aspartate aminotransferase (AST, mean, inv-norm transformed), rs10774625-A - sodium (minimum, inv-norm transformed), rs10774625-A - Hypertension (PheCode 401), rs10774625-G - CPXM1 protein levels, rs10774625-A - Estimated glomerular filtration rate, rs10774625-G - Asthma (childhood onset), rs10774625-G - Body mass index and HDL-C (pairwise), rs10774625-A - Large artery stroke (MTAG), rs10774625-G - CSF3R protein levels, rs10774625-G - CTSD protein levels, rs10774625-G - PLAU protein levels, rs10774625-G - KIR2DS4 protein levels, rs10774625-G - SIGLEC8 protein levels, rs10774625-G - Body mass index and coronary artery disease (pairwise), rs10774625-A - Externalizing behaviour (multivariate analysis), rs10774625-A - Free cholesterol levels in HDL, rs10774625-A - EGF-like repeat and discoidin I-like domain-containing protein 3 levels, rs10774625-A - Matrilin-2 levels, rs10774625-A - Leucine levels, rs10774625-G - FUT8 protein levels, rs10774625-G - PLAUR protein levels, rs10774625-A - Retinal vascular caliber, rs10774625-G - Body mass index and systole blood pressure (pairwise), rs10774625-G - CD101 protein levels, rs10774625-G - GZMB protein levels, rs10774625-G - FCRL2 protein levels, rs10774625-A - Coronary artery disease (myocardial infarction, percutaneous transluminal coronary angioplasty, coronary artery bypass grafting, angina or chromic ischemic heart disease), rs10774625-A - Urate levels, rs10774625-? - Lifetime smoking, rs10774625-A - Protein kinase C-binding protein NELL2 levels, rs10774625-A - Gout, rs10774625-A - Linoleic acid percentage of total fatty acids, rs10774625-G - Systolic blood pressure (UKB data field 4080), rs10774625-G - INPP5D protein levels, rs10774625-G - TNFSF14 protein levels, rs10774625-G - LILRB2 protein levels, rs10774625-G - Mitral valve prolapse, rs10774625-? - Rheumatoid arthritis or type 1 diabetes, rs10774625-? - Pain (pleiotropy), rs10774625-A - Free cholesterol to total lipids ratio in IDL, rs10774625-G - ADGRF5 protein levels, rs10774625-G - TNFSF8 protein levels, rs10774625-G - Left ventricle diastolic internal dimension, rs10774625-A - Parental longevity (father's age at death or father's attained age), rs10774625-? - Fibrinogen levels or plasminogen activator inhibitor 1 levels (pleiotropy), rs10774625-A - Chronic elevation of alanine aminotransferase (cALT) levels, rs10774625-A - Peripheral vascular disease, rs10774625-G - CDCP1 protein levels, rs10774625-G - ITGB7 protein levels, rs10774625-G - PLA2G15 protein levels, rs10774625-G - NID1 protein levels, rs35350651-AC - Primary biliary cholangitis, rs35350651-A - Triglycerides to total lipids ratio in IDL, rs35350651-AC - AARSD1 protein levels, rs35350651-AC - CLC protein levels, rs35350651-AC - PPCDC protein levels, rs35350651-A - Cholesterol to total lipids ratio in IDL, rs35350651-A - Triglycerides to total lipids ratio in medium LDL, rs35350651-AC - INSR protein levels, rs35350651-AC - KI	hypertension	pri_colorectal
Hypertension	Diseases of the circulatory system	Rheumatoid Arthritis	Diseases of the musculoskeletal system and connective tissue	no	0.999195	rs597808	0.925367	12	111973358	A	G	0.067978	0.003715	9.33e-75	0.0788112	0.00924238	1.5e-17	29	4	ATXN2	intron_variant	yes	BRAP, ERP29, PPP1CC	173	rs597808-A - Systolic blood pressure x alcohol consumption interaction (2df test), rs597808-A - Hypothyroidism, rs597808-? - Waist-hip ratio, rs597808-A - Lymphocyte-to-monocyte ratio, rs597808-A - Phospholipids in IDL (UKB data field 23525), rs597808-? - Tibia length to body height ratio, rs597808-A - Free cholesterol to total lipids ratio in large HDL, rs597808-A - Sodium (mean, inv-norm transformed), rs597808-A - Heart failure, rs597808-A - white blood cell count (WBC, minimum, inv-norm transformed), rs597808-G - CPE protein levels, rs597808-G - APEX1 protein levels, rs597808-G - ATG4A protein levels, rs597808-G - GPKOW protein levels, rs597808-G - HDGF protein levels, rs597808-G - DNPH1 protein levels, rs597808-G - SH2D1A protein levels, rs597808-G - ERMAP protein levels, rs597808-G - PARP1 protein levels, rs597808-G - FKBP4 protein levels, rs597808-A - Linoleic acid levels, rs597808-A - Polyunsaturated fatty acid levels, rs597808-G - Triglycerides to Total Lipids in Small LDL percentage, rs597808-G - Triglycerides to Total Lipids in Large LDL percentage, rs597808-G - Free Cholesterol to Total Lipids in Very Large VLDL percentage, rs597808-G - Phospholipids to Total Lipids in Chylomicrons and Extremely Large VLDL percentage, rs597808-G - Cholesterol in IDL, rs597808-A - Diastolic blood pressure x alcohol consumption interaction (2df test), rs597808-? - Mean corpuscular hemoglobin, rs597808-G - Allergic disease (asthma, hay fever and/or eczema) (age of onset), rs597808-A - Low-density lipoprotein levels (MTAG), rs597808-? - Age of onset of childhood onset asthma, rs597808-G - Macrocytic percentage of red cells, rs597808-A - What is your weight? (pounds, inv-normal transformed), rs597808-G - ASAH1 protein levels, rs597808-G - KYAT1 protein levels, rs597808-G - PSIP1 protein levels, rs597808-G - DDX58 protein levels, rs597808-G - ELOA protein levels, rs597808-G - IL1RN protein levels, rs597808-G - Cholesterol to Total Lipids in Small LDL percentage, rs597808-G - Total lipids in large LDL, rs597808-G - Free Cholesterol in LDL, rs597808-G - Apolipoprotein B levels, rs597808-G - Clinical LDL cholesterol levels, rs597808-G - Cholesteryl Esters to Total Lipids in Very Large VLDL percentage, rs597808-G - Triglycerides to Total Lipids in Medium LDL percentage, rs597808-G - Cholesteryl Esters in IDL, rs597808-G - Triglycerides to Total Lipids in IDL percentage, rs597808-A - Smoking status (ever vs never smokers), rs597808-A - Gastroesophageal reflux disease, rs597808-G - Allergic rhinitis, rs597808-G - Colorectal cancer, rs597808-G - Diastolic blood pressure, rs597808-A - Cholesterol in IDL (UKB data field 23526), rs597808-? - Medication use for hypertension (number of purchases), rs597808-A - Type 1 diabetes, rs597808-? - Systolic blood pressure, rs597808-A - eosinophil (fraction, mean, inv-norm transformed), rs597808-A - Basophil (absolute count, mean, inv-norm transformed), rs597808-A - eosinophil (fraction, minimum, inv-norm transformed), rs597808-A - Peripheral vascular disease, unspecified (PheCode 443.9), rs597808-A - monocyte (absolute count, mean, inv-norm transformed), rs597808-G - Mean corpuscular haemoglobin (UKB data field 30050), rs597808-G - CD84 protein levels, rs597808-G - LAG3 protein levels, rs597808-G - PSME2 protein levels, rs597808-G - SMNDC1 protein levels, rs597808-G - NSFL1C protein levels, rs597808-? - Blood cell traits latent factor 10 (platelet), rs597808-G - Free cholesterol in small LDL, rs597808-G - Cholesterol in Large LDL, rs597808-G - Phospholipids to Total Lipids in Small VLDL percentage, rs597808-G - Triglycerides to Total Lipids in Small VLDL percentage, rs597808-G - Cholesterol to Total Lipids in Medium LDL percentage, rs597808-G - Cholesterol to Total Lipids in Very Large VLDL percentage, rs597808-G - Cholesterol in Medium VLDL, rs597808-G - Free Cholesterol to Total Lipids in Very Small VLDL percentage, rs597808-G - Total lipids in very small VLDL, rs597808-G - Phospholipids to Total Lipids in Very Small VLDL percentage, rs597808-G - Phospholipids in IDL, rs597808-A - Systemic lupus erythematosus, rs597808-G - Allergic disease (asthma, hay fever and/or eczema) (multivariate analysis), rs597808-A - 1-(1-enyl-palmitoyl)-2-linoleoyl-GPC (p-16:0/18:2) levels, rs597808-G - Reactive lymphocyte count, rs597808-G - CLEC6A protein levels, rs597808-G - PSME1 protein levels, rs597808-G - ZBTB17 protein levels, rs597808-G - MCAM protein levels, rs597808-G - DPY30 protein levels, rs597808-G - F2R protein levels, rs597808-G - SRP14 protein levels, rs597808-A - Omega-6 fatty acid levels, rs597808-G - Free cholesterol in large LDL, rs597808-G - Phospholipids in LDL, rs597808-G - Triglycerides to Total Lipids in Very Large VLDL percentage, rs597808-G - Cholesteryl Esters to Total Lipids in Medium VLDL percentage, rs597808-G - Free Cholesterol to Total Lipids in Medium VLDL percentage, rs597808-G - Cholesteryl Esters to Total Lipids in Very Small VLDL percentage, rs597808-G - Remnant cholesterol (non-HDL, non-LDL -cholesterol), rs597808-A - LDL cholesterol levels, rs597808-G - Colorectal cancer or advanced adenoma, rs597808-? - Hematocrit, rs597808-? - Hemoglobin concentration, rs597808-G - Lymphocyte Absolute Count, rs597808-A - Cholesteryl esters in IDL (UKB data field 23527), rs597808-A - Left ventricular stroke volume, rs597808-A - PT international normalized ratio (INR, mean, inv-norm transformed), rs597808-A - Weight (minimum, inv-normal transformed), rs597808-A - red blood cell count (RBC, mean, inv-norm transformed), rs597808-G - UBAC1 protein levels, rs597808-G - SCARF1 protein levels, rs597808-G - EGLN1 protein levels, rs597808-G - IL15RA protein levels, rs597808-G - Free Cholesterol to Total Lipids in Large LDL percentage, rs597808-G - Cholesterol to Total Lipids in Small VLDL percentage, rs597808-G - Concentration of medium LDL particles, rs597808-G - Phospholipids to Total Lipids in Medium VLDL percentage, rs597808-G - Cholesterol to Total Lipids in Very Small VLDL percentage, rs597808-G - Cholesterol to Total Lipids in IDL percentage, rs597808-G - Cholesteryl Esters to Total Lipids in IDL percentage, rs597808-G - Free cholesterol in very small VLDL, rs597808-G - Total lipids in IDL, rs597808-A - High-density lipoprotein levels (MTAG), rs597808-A - Body mass index (BMI, mean, inv-normal transformed), rs597808-A - PT international normalized ratio (INR, minimum, inv-norm transformed), rs597808-G - CPA4 protein levels, rs597808-G - IL32 protein levels, rs597808-G - Cholesteryl Esters in Medium VLDL, rs597808-G - Free cholesterol in IDL, rs597808-? - Low density lipoprotein cholesterol levels, rs597808-G - Hemoglobin, rs597808-A - Plasma protease C1 inhibitor levels, rs597808-G - Lymphocyte side fluorescence, rs597808-A - neutrophil (fraction, maximum, inv-norm transformed), rs597808-G - Reticulocyte percentage (UKB data field 30240), rs597808-G - CPPED1 protein levels, rs597808-G - CSTB protein levels, rs597808-G - CD38 protein levels, rs597808-G - FUS protein levels, rs597808-G - RILP protein levels, rs597808-G - SLITRK2 protein levels, rs597808-G - OGFR protein levels, rs597808-G - FCRL3 protein levels, rs597808-G - PDCD5 protein levels, rs597808-G - Cholesterol to Total Lipids in Large LDL percentage, rs597808-G - Free cholesterol in medium LDL, rs597808-G - Cholesterol esters in very small VLDL, rs597808-G - Concentration of very small VLDL particles, rs597808-G - Concentration of IDL particles, rs597808-? - Whole brain restricted isotropic diffusion (multivariate analysis), rs597808-A - Total lipids in IDL (UKB data field 23524), rs597808-A - eosinophil (absolute count, maximum, inv-norm transformed), rs597808-A - eosinophil (absolute count, mean, inv-norm transformed), rs597808-A - eosinophil (absolute count, minimum, inv-norm transformed), rs597808-A - Myocardial infarction (PheCode 411.2), rs597808-A - Splenomegaly (PheCode 579.2), rs597808-G - CXCL6 protein levels, rs597808-G - CD80 protein levels, rs597808-G - CD86 protein levels, rs597808-G - GDF2 protein levels, rs597808-G - PSMG3 protein levels, rs597808-G - GNLY protein levels, rs597808-G - LTB protein levels, rs597808-G - HDGFL2 protein levels, rs597808-G - EIF4EBP1 protein levels, rs597808-G - Phospholipids in large LDL, rs597808-G - Free Cholesterol to Total Lipids in Small VLDL percentage, rs597808-G - Cholesterol to Total Lipids in Medium VLDL percentage, rs597808-G - Triglycerides to Total Lipids in Medium VLDL percentage, rs597808-G - Total cholesterol minus HDL-C levels, rs597808-G - Cholesterol levels in very small VLDL, rs597808-G - Triglycerides to Total Lipids in Very Small VLDL percentage	880	rs7137828-T - Coronary artery disease, rs7137828-C - Parental longevity (combined parental attained age, Martingale residuals), rs7137828-C - Parental longevity (combined parental age at death), rs7137828-T - Interleukin-12 subunit beta levels, rs7137828-C - lymphocyte (absolute count, mean, inv-norm transformed), rs7137828-T - Phospholipids in small VLDL, rs7137828-T - Pyruvate levels, rs7137828-C - Eosinophil count, rs7137828-C - Glucose levels, rs7137828-? - Coronary artery disease or von Willebrand factor levels (pleiotropy), rs7137828-T - Free cholesterol to total lipids ratio in very large HDL, rs7137828-C - neutrophil (fraction, mean, inv-norm transformed), rs7137828-C - neutrophil (fraction, minimum, inv-norm transformed), rs7137828-T - CD1C protein levels, rs7137828-T - TNFRSF13B protein levels, rs7137828-T - DPEP2 protein levels, rs7137828-T - IFNL1 protein levels, rs7137828-T - IL6R protein levels, rs7137828-T - Cholesteryl Esters to Total Lipids in Large LDL percentage, rs7137828-C - Bone marrow fat fraction of lumbar vertebra 1, rs7137828-C - Bone marrow fat fraction of right proximal femur, rs7137828-T - Total Lipids in Medium LDL, rs7137828-T - Free cholesterol in medium VLDL, rs7137828-C - Juvenile idiopathic arthritis (oligoarticular or rheumatoid factor-negative polyarticular), rs7137828-? - Spleen volume, rs7137828-C - Lactate levels, rs7137828-T - Interleukin-23 levels, rs7137828-T - Primary open angle glaucoma (MTAG), rs7137828-T - Primary open angle glaucoma (multi-trait analysis), rs7137828-T - Whole body fat free mass (UKB data field 23101), rs7137828-C - Body mass index (BMI, minimum, inv-normal transformed), rs7137828-C - lymphocyte (absolute count, minimum, inv-norm transformed), rs7137828-T - TNFSF11 protein levels, rs7137828-T - SELL protein levels, rs7137828-T - DMP1 protein levels, rs7137828-T - EGFR protein levels, rs7137828-T - IL18BP protein levels, rs7137828-T - NUCB2 protein levels, rs7137828-T - TFPI2 protein levels, rs7137828-C - Degree of unsaturation, rs7137828-T - Hemoglobin levels, rs7137828-T - Concentration of large LDL particles, rs7137828-C - Bone marrow fat fraction of lumbar vertebra 3, rs7137828-C - Mean bone marrow fat fraction of lumbar vertebrae 1-5, rs7137828-T - Cholesteryl Esters in Medium LDL, rs7137828-T - Phospholipids in medium LDL, rs7137828-T - VLDL cholesterol levels, rs7137828-C - Parental longevity (father's attained age), rs7137828-T - Lymphocyte count, rs7137828-? - Coronary artery disease or factor VII levels (pleiotropy), rs7137828-T - Monocyte side scatter, rs7137828-? - Glaucoma (primary open-angle), rs7137828-C - hematocrit (mean, inv-norm transformed), rs7137828-T - Red blood cell erythrocyte count (UKB data field 30010), rs7137828-T - TNFRSF14 protein levels, rs7137828-T - TNFRSF6B protein levels, rs7137828-T - DLL1 protein levels, rs7137828-? - Frailty (Factor 6 - Disability), rs7137828-T - Cholesteryl Esters in Small LDL, rs7137828-T - Total lipids in small LDL, rs7137828-C - Bone marrow fat fraction of thoracic vertebra 12, rs7137828-C - Bone marrow fat fraction of lumbar vertebra 4, rs7137828-T - Docosahexaenoic acid levels, rs7137828-T - Cholesteryl Esters in VLDL, rs7137828-T - Diastolic blood pressure x alcohol consumption (light vs heavy) interaction (2df test), rs7137828-T - Allergic disease (asthma, hay fever or eczema), rs7137828-T - Aging traits (healthspan, parental lifespan or longevity) (multivariate analysis), rs7137828-T - Red blood cell count, rs7137828-? - Coronary artery disease or factor XI levels (pleiotropy), rs7137828-T - Albumin levels, rs7137828-T - Total cholesterol levels in very large HDL, rs7137828-T - Free cholesterol in very large HDL, rs7137828-C - Albumin (minimum, inv-norm transformed), rs7137828-C - hematocrit (maximum, inv-norm transformed), rs7137828-C - hematocrit (minimum, inv-norm transformed), rs7137828-C - white blood cell count (WBC, mean, inv-norm transformed), rs7137828-C - red blood cell count (RBC, maximum, inv-norm transformed), rs7137828-T - CR2 protein levels, rs7137828-T - LGALS9 protein levels, rs7137828-T - DSC2 protein levels, rs7137828-T - NTRK2 protein levels, rs7137828-T - Cholesteryl Esters in Large LDL, rs7137828-T - Cholesterol in Small VLDL, rs7137828-C - Bone marrow fat fraction of thoracic vertebra 9, rs7137828-C - Bone marrow fat fraction of thoracic vertebra 10, rs7137828-C - Bone marrow fat fraction of lumbar vertebra 2, rs7137828-T - Cholesterol in Medium LDL, rs7137828-T - Phospholipids in medium VLDL, rs7137828-T - Eosinophil percentage of white cells, rs7137828-C - white blood cell count (WBC, maximum, inv-norm transformed), rs7137828-C - monocyte (absolute count, maximum, inv-norm transformed), rs7137828-T - CRLF1 protein levels, rs7137828-T - TREML2 protein levels, rs7137828-T - FLT3LG protein levels, rs7137828-T - Free cholesterol in small VLDL, rs7137828-C - Bone marrow fat fraction of thoracic vertebra 11, rs7137828-C - Lactate levels (UKB data field 23471), rs7137828-T - COL28A1 protein levels, rs7137828-T - CDH3 protein levels, rs7137828-T - CEACAM21 protein levels, rs7137828-T - POLR2F protein levels, rs7137828-T - LAMP3 protein levels, rs7137828-T - TNFRSF4 protein levels, rs7137828-T - NELL2 protein levels, rs7137828-T - SPINK2 protein levels, rs7137828-T - PGLYRP1 protein levels, rs7137828-T - Concentration of medium VLDL particles, rs7137828-T - Mean arterial pressure x alcohol consumption interaction (2df test), rs7137828-T - Pappalysin-1 levels, rs7137828-T - Neuronal growth regulator 1 levels, rs7137828-T - Cholesterol esters in very large HDL, rs7137828-C - eosinophil (fraction, maximum, inv-norm transformed), rs7137828-C - hemoglobin (maximum, inv-norm transformed), rs7137828-T - CD27 protein levels, rs7137828-T - WFIKKN1 protein levels, rs7137828-T - IL18 protein levels, rs7137828-T - IL2RA protein levels, rs7137828-T - Cholesterol in Small LDL, rs7137828-C - Mean bone marrow fat fraction of thoracic vertebrae 8-12, rs7137828-T - Cholesteryl Esters in LDL, rs7137828-T - Total Lipids in LDL, rs7137828-T - Concentration of LDL particles, rs7137828-T - Cholesteryl Esters to Total Lipids in Very Large HDL percentage, rs7137828-T - Total lipids in medium VLDL, rs3184504-? - Fibrinogen levels, rs3184504-C - Myeloid white cell count, rs3184504-? - Height, rs3184504-? - White blood cell count, rs3184504-? - Celiac disease, rs3184504-T - IgA levels, rs3184504-C - Reticulocyte fraction of red cells, rs3184504-C - Rheumatoid arthritis (rheumatoid factor and/or anti-cyclic citrullinated peptide seropositive), rs3184504-T - Monocyte count, rs3184504-C - Platelet count, rs3184504-C - Medication use (thyroid preparations), rs3184504-T - Acetate levels, rs3184504-? - Ischemic stroke or fibrinogen levels (pleiotropy), rs3184504-? - Vitamin D-binding protein levels, rs3184504-T - Semaphorin-4D levels, rs3184504-C - Metabolite levels (kynurenine; cmh_kynurenine; Kynurenine), rs3184504-T - Total cholesterol in large LDL, rs3184504-T - Total cholesterol to total lipids ratio in medium LDL, rs3184504-T - Cholesterol esters in medium LDL, rs3184504-? - Stroke, rs3184504-T - Hypothyroidism NOS (PheCode 244.4), rs3184504-T - PT international normalized ratio (INR, maximum, inv-norm transformed), rs3184504-T - high density lipoprotein cholesterol (HDLC, minimm, inv-norm transformed), rs3184504-? - Interleukin-18 levels, rs3184504-T - platelet count (maximum, inv-norm transformed), rs3184504-T - mean corpuscular volume (MCV, maximum, inv-norm transformed), rs3184504-T - mean corpuscular volume (MCV, mean, inv-norm transformed), rs3184504-C - High light scatter reticulocyte percentage (UKB data field 30290), rs3184504-C - CWC15 protein levels, rs3184504-C - CXCL10 protein levels, rs3184504-C - CXCL13 protein levels, rs3184504-C - CCL18 protein levels, rs3184504-C - CCL21 protein levels, rs3184504-C - CCL5 protein levels, rs3184504-C - CD244 protein levels, rs3184504-C - CD6 protein levels, rs3184504-C - CD74 protein levels, rs3184504-C - CD7 protein levels, rs3184504-C - GCNT1 protein levels, rs3184504-C - KLRB1 protein levels, rs3184504-C - TINAGL1 protein levels, rs3184504-C - TNFRSF1B protein levels, rs3184504-C - LILRA2 protein levels, rs3184504-C - PTPRC protein levels, rs3184504-C - PTPRH protein levels, rs3184504-C - TPP1 protein levels, rs3184504-C - LY96 protein levels, rs3184504-C - SCLY protein levels, rs3184504-C - HGF protein levels, rs3184504-C - MAD1L1 protein levels, rs3184504-C - SEMA3F protein levels, rs3184504-C - ICAM1 protein levels, rs3184504-C - SIAE protein levels, rs3184504-C - SIGLEC10 protein levels, rs3184504-C - IL12RB1 protein levels, rs3184504-C - IL2RB protein levels, rs3184504-C - NOTCH1 protein levels, rs3184504-C - FASLG protein levels, rs3184504-C - PDCD1 protein levels, rs3184504-C - PEAR1 protein levels, rs3184504-C - Phospholipids in large HDL, rs3184504-C - Concentration of very large HDL particles, rs3184504-C - Total concentration of lipoprotein particles, rs3184504-C - HDL cholesterol levels, rs3184504-C - Cholesteryl Esters in HDL, rs3184504-C - Phospholipids in HDL, rs3184504-C - Total lipids in large HDL, rs3184504-A - Primary sclerosing cholangitis, rs3184504-C - Endometrial cancer (endometrioid histology), rs3184504-C - Neutrophil count, rs3184504-T - Parental longevity (father's age at death), rs3184504-T - Medication use (calcium channel blockers), rs3184504-C - Offspring birth weight, rs3184504-C - Basophil count, rs3184504-? - Metabolic syndrome, rs3184504-T - Serum levels of protein CXCL11, rs3184504-C - Hashimoto thyroiditis, rs3184504-? - Cystatin C plasma levels, rs3184504-C - IDP dMRI TBSS OD Posterior corona radiata R, rs3184504-? - Coronary artery disease or tissue plasminogen activator levels (pleiotropy), rs3184504-? - Ischemic stroke or factor VII levels (pleiotropy), rs3184504-? - Whole brain restricted directional diffusion (multivariate analysis), rs3184504-? - High density lipoprotein cholesterol levels, rs3184504-T - Quinolinate levels, rs3184504-C - X-12100 levels, rs3184504-C - Kynurenine levels, rs3184504-? - Heart failure (multivariate analysis), rs3184504-T - Concentration of small LDL particles, rs3184504-T - Phospholipids in small LDL, rs3184504-T - Cholesteryl esters to total lipids ratio in medium LDL, rs3184504-T - Hemoglobin A1c (HbA1c, mean, inv-norm transformed), rs3184504-T - Thyroid problems, rs3184504-T - hemoglobin (mean, inv-norm transformed), rs3184504-C - ADA2 protein levels, rs3184504-C - Immature reticulocyte fraction (UKB data field 30280), rs3184504-C - ADGRE1 protein levels, rs3184504-C - AGER protein levels, rs3184504-C - AMIGO2 protein levels, rs3184504-C - CSF1R protein levels, rs3184504-C - CCL4 protein levels, rs3184504-C - CD163 protein levels, rs3184504-C - CD200R1 protein levels, rs3184504-C - Haematocrit percentage (UKB data field 30030), rs3184504-C - GBP1 protein levels, rs3184504-C - KCTD5 protein levels, rs3184504-C - KLK7 protein levels, rs3184504-C - KLRD1 protein levels, rs3184504-C - PRCP protein levels, rs3184504-C - TNFRSF10A protein levels, rs3184504-C - PRTN3 protein levels, rs3184504-C - TNFRSF8 protein levels, rs3184504-C - PTPRB protein levels, rs3184504-C - VNN2 protein levels, rs3184504-C - GSN protein levels, rs3184504-C - LY75 protein levels, rs3184504-C - IDO1 protein levels, rs3184504-C - MICB or MICA protein levels, rs3184504-C - SHISA5 protein levels, rs3184504-C - SIGLEC6 protein levels, rs3184504-C - IL12B protein levels, rs3184504-C - SIRPB1 protein levels, rs3184504-C - SKAP1 protein levels, rs3184504-C - SLAMF6 protein levels, rs3184504-C - STC2 protein levels, rs3184504-C - PAPPA protein levels, rs3184504-C - Phospholipids in very large HDL, rs3184504-C - Concentration of HDL particles, rs3184504-C - Omega-6 fatty acids levels, rs3184504-C - Phosphatidylcholine levels, rs3184504-C - Phosphoglycerides levels, rs3184504-C - Cholesterol in Large HDL, rs3184504-C - Cholesteryl Esters in Small HDL, rs3184504-T - Red blood cell traits, rs3184504-? - Tonsillectomy, rs3184504-? - Systolic blood pressure (cigarette smoking interaction), rs3184504-T - Appendicular lean mass, rs3184504-T - Autoimmune thyroid disease, rs3184504-C - High light scatter reticulocyte count, rs3184504-C - Left ventricular end-diastolic volume, rs3184504-C - CD4+ T cell Absolute Count, rs3184504-C - Vascular cell adhesion protein 1 levels (VCAM1.2967.8.1), rs3184504-C - Primary sclerosing cholangitis (MTAG), rs3184504-? - Annual healthcare cost, rs3184504-T - Thyroid stimulating hormone levels, rs3184504-T - Serum total cholesterol levels, rs3184504-T - Total Cholesterol in small LDL, rs3184504-T - Esterified cholesterol levels, rs3184504-T - Total lipid levels in medium LDL, rs3184504-T - Hemoglobin A1c (HbA1c, maximum, inv-norm transformed), rs3184504-T - Hemoglobin A1c (HbA1c, minimum, inv-norm transformed), rs3184504-C - Estimated glomerular filtration rate (creatinine, cystatin c), rs3184504-T - potassium (mean, inv-norm transformed), rs3184504-T - Hypothyroidism (PheCode 244), rs3184504-T - total creatine kinase (minimum, inv-norm transformed), rs3184504-T - total cholesterol (mean, inv-norm transformed), rs3184504-T - low density lipoprotein cholesterol (LDLC, mean, inv-norm transformed), rs3184504-C - Reticulocyte count (UKB data field 30250), rs3184504-C - ADGRE2 protein levels, rs3184504-C - ADGRE5 protein levels, rs3184504-C - Total protein levels (UKB data field 30860), rs3184504-C - Cholesterol levels (UKB data field 30690), rs3184504-C - CD274 protein levels, rs3184504-C - CD79B protein levels, rs3184504-C - ITGAL protein levels, rs3184504-C - PLXNB2 protein levels, rs3184504-C - TIMP1 protein levels, rs3184504-C - TLR1 protein levels, rs3184504-C - TNFRSF10B protein levels, rs3184504-C - TNF protein levels, rs3184504-C - PTPRM protein levels, rs3184504-C - LILRB4 protein levels, rs3184504-C - LMNB2 protein levels, rs3184504-C - RNASET2 protein levels, rs3184504-C - XCL1 protein levels, rs3184504-C - SEMA7A protein levels, rs3184504-C - IL27 protein levels, rs3184504-C - ICAM3 protein levels, rs3184504-C - IL12A or IL12B protein levels, rs3184504-C - IL16 protein levels, rs3184504-C - SLAMF8 protein levels, rs3184504-C - NCR1 protein levels, rs3184504-C - SNRPB2 protein levels, rs3184504-C - FCER2 protein levels, rs3184504-C - FCGR3B protein levels, rs3184504-C - FCRL6 protein levels, rs3184504-C - TCOF1 protein levels, rs3184504-C - Sphingomyelins levels, rs3184504-C - Total lipids in very large HDL, rs3184504-C - Free Cholesterol to Total Lipids in Medium HDL percentage, rs3184504-C - Free cholesterol in medium HDL, rs3184504-C - Total free cholesterol levels, rs3184504-C - Total phospholipid levels in lipoprotein particles, rs3184504-C - Total Lipids in HDL, rs3184504-C - Cholesteryl Esters in Large HDL, rs3184504-C - Sum neutrophil eosinophil counts, rs3184504-C - Reticulocyte count, rs3184504-C - Granulocyte count, rs3184504-? - Cardiovascular disease, rs3184504-C - Plateletcrit, rs3184504-C - High light scatter reticulocyte percentage of red cells, rs3184504-? - Coronary artery disease or plasminogen activator inhibitor 1 levels (pleiotropy), rs3184504-T - Cholesterol esters in small LDL, rs3184504-T - Cholesteryl esters to total lipids ratio in small LDL, rs3184504-T - Total cholesterol in HDL3, rs3184504-T - Total cholesterol to total lipids ratio in large LDL, rs3184504-T - Cholesteryl esters to total lipids ratio in large LDL, rs3184504-T - Total cholesterol in medium LDL, rs3184504-C - Estimated glomerular filtration rate (cystatin c), rs3184504-? - Ischemic stroke, rs3184504-T - mean corpuscular volume (MCV, minimum, inv-norm transformed), rs3184504-T - total creatine kinase (mean, inv-norm transformed), rs3184504-T - high density lipoprotein cholesterol (HDLC, mean, inv-norm transformed), rs3184504-T - mean corpuscular hemoglobin (MCH, minimum, inv-norm transformed), rs3184504-T - total creatine kinase (maximum, inv-norm transformed), rs3184504-T - platelet count (minimum, inv-norm transformed), rs3184504-T - mean corpuscular hemoglobin (MCH, maximum, inv-norm transformed), rs3184504-T - mean corpuscular hemoglobin (MCH, mean, inv-norm transformed), rs3184504-C - CLEC7A protein levels, rs3184504-C - ADAM15 protein levels, rs3184504-C - CTSS protein levels, rs3184504-C - CXCL9 protein levels, rs3184504-C - Apolipoprotein A levels (UKB data field 30630), rs3184504-C - CCL3 protein levels, rs3184504-C - CD160 protein levels, rs3184504-C - CD226 protein levels, rs3184504-C - CD72 protein levels, rs3184504-C - Haemoglobin concentration (UKB data field 30020), rs3184504-C - GPC1 protein levels, rs3184504-C - VCAM1 protein levels, rs3184504-C - SEMA4D protein levels, rs3184504-C - IGF1R protein levels, rs3184504-C - SORT1 protein levels, rs3184504-C - NOS3 protein levels, rs3184504-C - FCAMR protein levels, rs3184504-C - FCGR2A protein levels, rs3184504-C - OSCAR protein levels, rs3184504-C - OSM protein levels, rs3184504-C - Apolipoprotein A1 levels, rs3184504-C - Total cholines levels, rs3184504-? - Inflammatory bowel disease, rs3184504-C - Body mass index, rs3184504-C - Endometrial cancer, rs3184504-T - Multiple sclerosis, rs3184504-T - Liver enzyme levels (alanine transaminase), rs3184504-T - Retinal venular width, rs3184504-C - Central Memory CD4+ T cell Absolute Count, rs3184504-T - Non-HDL cholesterol levels, rs3184504-T - T-cell surface glycoprotein CD5 levels, rs3184504-T - C-X-C motif chemokine 10 levels, rs3184504-T - C-X-C motif chemokine 9 levels, rs3184504-T - Low affinity immunoglobulin gamma Fc region receptor III-B levels, rs3184504-T - NT-3 growth factor receptor levels, rs3184504-? - Hypothyroidism or rheumatoid arthritis (pleiotropy), rs3184504-? - Inflammatory markers and poor diet (confirmatory factor analysis Factor 30), rs3184504-T - Systolic blood pressure (MTAG), rs3184504-T - total cholesterol (minimum, inv-norm transformed), rs3184504-C - ADGRG1 protein levels, rs3184504-C - CPVL protein levels, rs3184504-C - CR1 protein levels, rs3184504-C - ARSA protein levels, rs3184504-C - CST7 protein levels, rs3184504-C - CXCL11 protein levels, rs3184504-C - CXCL12 protein levels, rs3184504-C - C1QA protein levels, rs3184504-C - CD40 protein levels, rs3184504-C - CD4 protein levels, rs3184504-C - GALNT10 protein levels, rs3184504-C - GALNT3 protein levels, rs3184504-C - TGFA protein levels, rs3184504-C - KLRF1 protein levels, rs3184504-C - RBP5 protein levels, rs3184504-C - VEGFA protein levels, rs3184504-C - HLA DRA protein levels, rs3184504-C - SIGLEC1 protein levels, rs3184504-C - SIGLEC9 protein levels, rs3184504-C - FGFBP1 protein levels, rs3184504-? - Blood cell traits latent factor 6 (red cell (and basophil)), rs3184504-C - Saturated fatty acids levels, rs3184504-C - Cholesteryl Esters in Medium HDL, rs3184504-C - Total lipids in medium HDL, rs3184504-C - Total esterified cholesterol levels, rs3184504-C - Total fatty acid levels, rs3184504-C - Free cholesterol in large HDL, rs3184504-C - Beta-2 microglubulin plasma levels, rs3184504-C - Colorectal or endometrial cancer, rs3184504-? - Diastolic blood pressure (cigarette smoking interaction), rs3184504-? - Chronic inflammatory diseases (ankylosing spondylitis, Crohn's disease, psoriasis, primary sclerosing cholangitis, ulcerative colitis) (pleiotropy), rs3184504-? - Latent autoimmune diabetes vs. type 2 diabetes, rs3184504-T - C-C motif chemokine 3 levels, rs3184504-? - Aspartate aminotransferase levels, rs3184504-? - Ischemic stroke or factor XI levels (pleiotropy), rs3184504-? - Ischemic stroke or plasminogen activator inhibitor 1 levels (pleiotropy), rs3184504-T - Fibroblast growth factor-binding protein 1 levels, rs3184504-T - Cryptic phenotype that captures autosomal dominant polycystic kidney disease severity, rs3184504-? - Vitamin D-binding protein levels (adjusted for GC haplotype), rs3184504-C - Eosinophil side scatter distribution width, rs3184504-T - Alanine aminotransferase levels, rs3184504-? - Leukocyte telomere length or COVID-19 infection (MTAG), rs3184504-T - Heart attack, rs3184504-T - Takes medication for Thyroid problems?, rs3184504-T - hemoglobin (minimum, inv-norm transformed), rs3184504-T - low density lipoprotein cholesterol (LDLC, minimum, inv-norm transformed), rs3184504-T - Other symptoms involving abdomen and pelvis (PheCode 579), rs3184504-C - High light scatter reticulocyte count (UKB data field 30300), rs3184504-C - CLSTN3 protein levels, rs3184504-C - ADA protein levels, rs3184504-C - AXL protein levels, rs3184504-C - BAP18 protein levels, rs3184504-C - Neutrophill count (UKB data field 30140), rs3184504-C - CD5L protein levels, rs3184504-T - Psoriasis, rs3184504-C - ITGA5 protein levels, rs3184504-C - TNFRSF9 protein levels, rs3184504-C - GZMA protein levels, rs3184504-C - ROBO1 protein levels, rs3184504-C - EFNA4 protein levels, rs3184504-C - SIT1 protein levels, rs3184504-C - IL18R1 protein levels, rs3184504-C - MYOC protein levels, rs3184504-C - NPC2 protein levels, rs3184504-C - FGF2 protein levels, rs3184504-C - PAG1 protein levels, rs3184504-C - Free Cholesterol to Total Lipids in Very Large HDL percentage, rs3184504-C - Total lipid levels in lipoprotein particles, rs3184504-C - Cholesterol in Small HDL, rs3184504-C - Free cholesterol in small HDL, rs3184504-C - Glaucoma (multi-trait analysis), rs3184504-C - Immature fraction of reticulocytes, rs3184504-C - T cell Absolute Count, rs3184504-? - Ischemic stroke or factor VIII levels (pleiotropy), rs3184504-? - Ischemic stroke or von Willebrand factor levels (pleiotropy), rs3184504-T - Natural killer cell receptor 2B4 levels, rs3184504-T - Total cholesterol levels in LDL, rs3184504-T - Cholesterol esters in large LDL, rs3184504-T - diastolic blood pressure (DBP, mean, inv-normal transformed), rs3184504-T - In your lifetime, have you smoked a total of at least 100 cigarettes?, rs3184504-C - ADAM8 protein levels, rs3184504-C - Total bilirubin levels (UKB data field 30840), rs3184504-C - CST3 protein levels, rs3184504-C - CXCL16 protein levels, rs3184504-C - CCL22 protein levels, rs3184504-C - Monocyte count (UKB data field 30130), rs3184504-C - CD300LF protein levels, rs3184504-C - CD83 protein levels, rs3184504-C - CDH17 protein levels, rs3184504-C - THOP1 protein levels, rs3184504-C - LAIR1 protein levels, rs3184504-C - MARCO protein levels, rs3184504-C - SDK2 protein levels, rs3184504-C - SIGLEC7 protein levels, rs3184504-C - NPL protein levels, rs3184504-C - PCDH17 protein levels, rs3184504-C - PECAM1 protein levels, rs3184504-C - Sum basophil neutrophil counts, rs3184504-T - Tumor necrosis factor levels, rs3184504-C - Birth weight, rs3184504-T - Hip circumference adjusted for BMI, rs3184504-? - Ischemic stroke or tissue plasminogen activator levels (pleiotropy), rs3184504-? - Diastolic blood pressure x depressive symptoms interaction (2df test), rs3184504-T - C-X-C motif chemokine 11 levels, rs3184504-? - Myeloproliferative neoplasms (MTAG), rs3184504-T - Total cholesterol to total lipids ratio in small LDL, rs3184504-? - Hypertension (confirmatory factor analysis Factor 12), rs3184504-T - potassium (maximum, inv-norm transformed), rs3184504-T - Coronary atherosclerosis (PheCode 411.4), rs3184504-T - high density lipoprotein cholesterol (HDLC, maximum, inv-norm transformed), rs3184504-T - Cerebrovascular disease (PheCode 433), rs3184504-T - Sarcoidosis, rs3184504-T - platelet count (mean, inv-norm transformed), rs3184504-C - HDL cholesterol levels (UKB data field 30760), rs3184504-C - CRTAM protein levels, rs3184504-C - ARSB protein levels, rs3184504-C - DCTPP1 protein levels, rs3184504-C - BTN3A2 protein levels, rs3184504-C - CD22 protein levels, rs3184504-C - CD300E protein levels, rs3184504-C - CD48 protein levels, rs3184504-C - CD5 protein levels, rs3184504-C - CDH5 protein levels, rs3184504-C - CEACAM8 protein levels, rs3184504-C - FRZB protein levels, rs3184504-C - ITGB2 protein levels, rs3184504-C - KAZALD1 protein levels, rs3184504-C - TNR protein levels, rs3184504-C - LILRA5 protein levels, rs3184504-C - TXNDC15 protein levels, rs3184504-C - GP1BA protein levels, rs3184504-C - RELT protein levels, rs3184504-C - RNASE6 protein levels, rs3184504-C - LTA protein levels, rs3184504-C - LY9 protein levels, rs3184504-C - RSPO1 protein levels, rs3184504-C - WARS protein levels, rs3184504-C - HLA E protein levels, rs3184504-C - DEFA1 or DEFA1B protein levels, rs3184504-C - HS6ST1 protein levels, rs3184504-C - ICAM2 protein levels, rs3184504-C - IFI30 protein levels, rs3184504-C - IGSF8 protein levels, rs3184504-C - SLAMF7 protein levels, rs3184504-C - FCAR protein levels, rs3184504-C - NRCAM protein levels, rs3184504-T - Height (baseline), rs3184504-C - Concentration of large HDL particles, rs3184504-C - Cholesterol in Medium HDL, rs3184504-C - Concentration of medium HDL particles, rs3184504-C - Free Cholesterol in HDL, rs3184504-C - Cholesterol levels in very large HDL, rs3184504-C - Histidine levels, rs3184504-C - Concentration of small HDL particles, rs7310615-G - LDL cholesterol levels x alcohol consumption (drinkers vs non-drinkers) interaction (2df), rs7310615-G - Medication use (beta blocking agents), rs7310615-C - BMI at birth, rs7310615-C - Adenosine deaminase CECR1 levels, rs7310615-C - Vascular cell adhesion protein 1 levels, rs7310615-C - Node-level brain connectivity (multivariate analysis), rs7310615-C - Polyunsaturated fatty acids, rs7310615-C - Takes medication for high blood pressure?, rs7310615-? - Interleukin-1 receptor antagonist protein levels, rs7310615-G - CSF2RB protein levels, rs7310615-G - CANT1 protein levels, rs7310615-G - CD2AP protein levels, rs7310615-G - PILRA protein levels, rs7310615-G - KDR protein levels, rs7310615-G - Free Cholesterol to Total Lipids in Small HDL percentage, rs7310615-C - Mean arterial pressure x alcohol consumption (light vs heavy) interaction (2df test), rs7310615-C - Edge-level brain connectivity (multivariate analysis), rs7310615-C - TNF-beta levels, rs7310615-C - chloride (mean, inv-norm transformed), rs7310615-C - Essential hypertension (PheCode 401.1), rs7310615-C - lymphocyte (fraction, minimum, inv-norm transformed), rs7310615-? - Blood cell traits latent factor 9 (white cell), rs7310615-G - Medication use (diuretics), rs7310615-G - Hemoglobin A1c levels, rs7310615-C - Mean diameter of HDL particles, rs7310615-? - BMI and adiposity (confirmatory factor analysis Factor 7), rs7310615-C - diastolic blood pressure (DBP, maximum, inv-normal transformed), rs7310615-C - lymphocyte (fraction, mean, inv-norm transformed), rs7310615-G - Direct low density lipoprotein levels (UKB data field 30780), rs7310615-G - CCL17 protein levels, rs7310615-G - MMP12 protein levels, rs7310615-G - ESM1 protein levels, rs7310615-G - F11R protein levels, rs7310615-G - Triglycerides in medium HDL, rs7310615-? - Coronary artery disease or fibrinogen levels (pleiotropy), rs7310615-C - Total fatty acids, rs7310615-C - Total phosphoglycerides levels, rs7310615-C - Apolipoprotein A-I levels, rs7310615-C - Linoleic acid (18:2) levels, rs7310615-C - High blood pressure / hypertension, rs7310615-C - Ischemic heart disease (PheCode 411), rs7310615-C - lymphocyte (absolute count, maximum, inv-norm transformed), rs7310615-? - Hepatocyte growth factor levels, rs7310615-G - CLEC4D protein levels, rs7310615-C - LDL x depression interaction (2df test), rs7310615-G - TNFRSF10C protein levels, rs7310615-C - Bone marrow fat fraction of lumbar vertebra 5, rs7310615-G - Cholesterol to Total Lipids in Large HDL percentage, rs7310615-G - Free Cholesterol to Total Lipids in Large HDL percentage, rs7310615-C - Myeloproliferative neoplasms, rs7310615-G - LDL cholesterol levels x alcohol consumption (regular vs non-regular drinkers) interaction (2df), rs7310615-C - Serum urate levels, rs7310615-C - Phosphatidylcholine and other choline levels, rs7310615-C - chloride (minimum, inv-norm transformed), rs7310615-C - lymphocyte (fraction, maximum, inv-norm transformed), rs7310615-G - LRRN1 protein levels, rs7310615-? - Gluteofemoral adipose tissue or endometrial cancer (pleiotropy), rs7310615-G - Triglycerides in HDL, rs7310615-G - Cholesteryl Esters to Total Lipids in Large HDL percentage, rs7310615-C - Systolic blood pressure x alcohol consumption (light vs heavy) interaction (2df test), rs7310615-C - Medication use (agents acting on the renin-angiotensin system), rs7310615-G - Dyslexia, rs7310615-C - Free cholesterol levels, rs7310615-C - systolic blood pressure (SBP, maximum, inv-normal transformed), rs7310615-G - Hypertension, rs7310615-C - Bone marrow fat fraction of thoracic vertebra 8, rs7310615-? - White matter microstructure (mode of anisotropy), rs7310615-G - Total bilirubin levels, rs7310615-? - Fibrinogen levels or factor VII levels (pleiotropy), rs7310615-G - CSF2RA protein levels, rs7310615-G - Impedance of whole body (UKB data field 23106), rs7310615-G - IL15 protein levels, rs7310615-G - EPO protein levels, rs7310615-G - Phospholipids to Total Lipids in Large HDL percentage, rs7310615-? - Autoimmune traits, rs7310615-C - Serum levels of protein THPO, rs7310615-? - Venous thromboembolism or fibrinogen levels (pleiotropy), rs7310615-C - monocyte (absolute count, minimum, inv-norm transformed), rs7310615-G - Diastolic blood pressure (UKB data field 4079), rs7310615-G - PILRB protein levels, rs10774625-G - Glycated hemoglobin levels, rs10774625-A - Myocardial infarction, rs10774625-G - Mean spheric corpuscular volume, rs10774625-A - Cholesteryl esters to total lipids ratio in large HDL, rs10774625-A - Free cholesterol to total lipids ratio in medium HDL, rs10774625-G - Smoking initiation, rs10774625-A - Cholesteryl ester levels in HDL, rs10774625-A - Free cholesterol to total lipids ratio in very small VLDL, rs10774625-A - Aspartate aminotransferase (AST, mean, inv-norm transformed), rs10774625-A - sodium (minimum, inv-norm transformed), rs10774625-A - Hypertension (PheCode 401), rs10774625-G - CPXM1 protein levels, rs10774625-A - Estimated glomerular filtration rate, rs10774625-G - Asthma (childhood onset), rs10774625-G - Body mass index and HDL-C (pairwise), rs10774625-A - Large artery stroke (MTAG), rs10774625-G - CSF3R protein levels, rs10774625-G - CTSD protein levels, rs10774625-G - PLAU protein levels, rs10774625-G - KIR2DS4 protein levels, rs10774625-G - SIGLEC8 protein levels, rs10774625-G - Body mass index and coronary artery disease (pairwise), rs10774625-A - Externalizing behaviour (multivariate analysis), rs10774625-A - Free cholesterol levels in HDL, rs10774625-A - EGF-like repeat and discoidin I-like domain-containing protein 3 levels, rs10774625-A - Matrilin-2 levels, rs10774625-A - Leucine levels, rs10774625-G - FUT8 protein levels, rs10774625-G - PLAUR protein levels, rs10774625-A - Retinal vascular caliber, rs10774625-G - Body mass index and systole blood pressure (pairwise), rs10774625-G - CD101 protein levels, rs10774625-G - GZMB protein levels, rs10774625-G - FCRL2 protein levels, rs10774625-A - Coronary artery disease (myocardial infarction, percutaneous transluminal coronary angioplasty, coronary artery bypass grafting, angina or chromic ischemic heart disease), rs10774625-A - Urate levels, rs10774625-? - Lifetime smoking, rs10774625-A - Protein kinase C-binding protein NELL2 levels, rs10774625-A - Gout, rs10774625-A - Linoleic acid percentage of total fatty acids, rs10774625-G - Systolic blood pressure (UKB data field 4080), rs10774625-G - INPP5D protein levels, rs10774625-G - TNFSF14 protein levels, rs10774625-G - LILRB2 protein levels, rs10774625-G - Mitral valve prolapse, rs10774625-? - Rheumatoid arthritis or type 1 diabetes, rs10774625-? - Pain (pleiotropy), rs10774625-A - Free cholesterol to total lipids ratio in IDL, rs10774625-G - ADGRF5 protein levels, rs10774625-G - TNFSF8 protein levels, rs10774625-G - Left ventricle diastolic internal dimension, rs10774625-A - Parental longevity (father's age at death or father's attained age), rs10774625-? - Fibrinogen levels or plasminogen activator inhibitor 1 levels (pleiotropy), rs10774625-A - Chronic elevation of alanine aminotransferase (cALT) levels, rs10774625-A - Peripheral vascular disease, rs10774625-G - CDCP1 protein levels, rs10774625-G - ITGB7 protein levels, rs10774625-G - PLA2G15 protein levels, rs10774625-G - NID1 protein levels, rs35350651-AC - Primary biliary cholangitis, rs35350651-A - Triglycerides to total lipids ratio in IDL, rs35350651-AC - AARSD1 protein levels, rs35350651-AC - CLC protein levels, rs35350651-AC - PPCDC protein levels, rs35350651-A - Cholesterol to total lipids ratio in IDL, rs35350651-A - Triglycerides to total lipids ratio in medium LDL, rs35350651-AC - INSR protein levels, rs35350651-AC - KI	hypertension	RA
Gout	Diseases of the musculoskeletal system and connective tissue	Heart Failure	Diseases of the circulatory system	no	0.981943	rs653178	0.690526	12	112007756	C	T	0.032672	0.003604	1.31e-19	0.037543	0.006155	1.1e-09	29	3	ATXN2	intron_variant	yes	BRAP, PPP1CC	174	rs653178-C - Thyroid peroxidase antibody positivity, rs653178-G - Mean arterial pressure, rs653178-T - Monocyte count, rs653178-T - Sum eosinophil basophil counts, rs653178-T - LDL cholesterol, rs653178-? - Systemic lupus erythematosus, rs653178-T - Apolipoprotein A1 levels, rs653178-T - Cystatin C levels, rs653178-T - Non-albumin protein levels, rs653178-C - Cortical surface area, rs653178-C - Right ventricular stroke volume (MTAG), rs653178-C - Vertex-wise sulcal depth, rs653178-? - Cystatin C plasma levels, rs653178-C - Cholesteryl esters to total lipids ratio in IDL, rs653178-C - Total cholesterol levels, rs653178-C - Free cholesterol to total lipids ratio in large HDL, rs653178-C - Phospholipids to total lipids ratio in small VLDL, rs653178-? - Asthma or COVID-19 (pleiotropy), rs653178-C - Systemic lupus erythematosus (MTAG), rs653178-C - Triglyceride to HDL cholesterol ratio, rs653178-T - Free cholesterol in small LDL, rs653178-T - Serum urate levels, rs653178-T - Lymphocyte percentage (UKB data field 30180), rs653178-T - FCRL5 protein levels, rs653178-T - Cholesterol to Total Lipids in Medium HDL percentage, rs653178-T - Cholesteryl Esters to Total Lipids in Small HDL percentage, rs653178-C - Celiac disease or Rheumatoid arthritis, rs653178-? - Inflammatory bowel disease, rs653178-C - Total cholines levels, rs653178-G - Sarcoidosis, rs653178-? - Eczema, rs653178-T - Serum albumin levels, rs653178-C - Neutrophil-to-lymphocyte ratio, rs653178-T - Aspartate aminotransferase levels, rs653178-T - Serum phosphate levels, rs653178-T - CD45RA- CD4+ T cell Absolute Count, rs653178-C - Free cholesterol levels in IDL, rs653178-C - Concentration of IDL particles, rs653178-C - Phospholipid levels in IDL, rs653178-C - Cholesterol levels in medium VLDL, rs653178-? - Whole brain free water diffusion (multivariate analysis), rs653178-C - Hemoglobin concentration, rs653178-T - Monocyte side fluorescence, rs653178-T - Whole body fat free mass (UKB data field 23101), rs653178-T - Total Cholesterol in IDL, rs653178-C - Diastolic blood pressure (MTAG), rs653178-T - Neutrophill percentage (UKB data field 30200), rs653178-T - Average diameter for LDL particles, rs653178-C - Type 1 diabetes, rs653178-T - Allergic disease (asthma, hay fever or eczema), rs653178-T - Hay fever and/or eczema, rs653178-T - Lymphocyte percentage of white cells, rs653178-T - Alanine aminotransferase levels, rs653178-? - Brain shape (segment 1), rs653178-C - Cholesteryl esters to total lipids ratio in very small VLDL, rs653178-C - Vertex-wise cortical surface area, rs653178-C - Triglycerides to total lipids ratio in very small VLDL, rs653178-C - Total lipid levels in IDL, rs653178-C - Cholesterol levels in large HDL, rs653178-C - Cholesteryl ester levels in large HDL, rs653178-C - Cholesteryl ester levels in very large HDL, rs653178-? - Triglyceride levels in non-type 2 diabetes, rs653178-? - Non-HDL cholesterol levels, rs653178-T - C-X-C motif chemokine 10 levels, rs653178-T - Procollagen C-endopeptidase enhancer 2 levels, rs653178-T - Eosinophil forward scatter distribution width, rs653178-C - eosinophil (fraction, maximum, inv-norm transformed), rs653178-C - white blood cell count (WBC, maximum, inv-norm transformed), rs653178-T - CD8A protein levels, rs653178-T - Triglyceride to phosphoglyceride ratio, rs653178-T - Triglycerides to Total Lipids in Very Large HDL percentage, rs653178-T - Degree of unsaturation, rs653178-T - Monounsaturated fatty acids to total fatty acids percentage, rs653178-T - Cholesterol to Total Lipids in Small HDL percentage, rs653178-T - Neutrophil percentage of white cells, rs653178-T - Low density lipoprotein cholesterol levels, rs653178-T - Serum alkaline phosphatase levels, rs653178-C - Phospholipids to total lipids ratio in medium VLDL, rs653178-C - Phospholipids to total lipids ratio in large HDL, rs653178-C - Cholesteryl ester levels in medium VLDL, rs653178-? - Lifetime smoking (without educational attainment), rs653178-? - Diastolic blood pressure x depressive symptoms interaction (2df test), rs653178-T - Beta-2-microglobulin levels, rs653178-T - C-X-C motif chemokine 16 levels, rs653178-? - Occipital area (unadjusted for global measures), rs653178-? - Neutrophils and lymphocytes in blood (confirmatory factor analysis Factor 35), rs653178-C - Body mass index (BMI, mean, inv-normal transformed), rs653178-C - total cholesterol (maximum, inv-norm transformed), rs653178-C - lymphocyte (absolute count, maximum, inv-norm transformed), rs653178-C - hematocrit (minimum, inv-norm transformed), rs653178-C - Weight (maximum, inv-normal transformed), rs653178-C - Weight (mean, inv-normal transformed), rs653178-T - Urate levels (UKB data field 30880), rs653178-T - B2M protein levels, rs653178-T - CD28 protein levels, rs653178-T - IL2RG protein levels, rs653178-T - PCDH9 protein levels, rs653178-T - Free Cholesterol to Total Lipids in Small LDL percentage, rs653178-T - Phospholipids to Total Lipids in Medium HDL percentage, rs653178-T - Free Cholesterol to Total Lipids in Medium LDL percentage, rs653178-C - Myocardial infarction, rs653178-T - Eosinophil percentage of granulocytes, rs653178-T - Eosinophil count, rs653178-T - Total bilirubin levels, rs653178-C - Cortical thickness, rs653178-? - Brain morphology (MOSTest), rs653178-C - Right ventricular end systolic volume, rs653178-C - low density lipoprotein cholesterol (LDLC, maximum, inv-norm transformed), rs653178-T - GOLM2 protein levels, rs653178-T - PDCD1LG2 protein levels, rs653178-T - Red blood cell count, rs653178-T - Triglycerides to Total Lipids in Large HDL percentage, rs653178-T - Blood pressure, rs653178-T - Chronic kidney disease, rs653178-T - Eosinophil percentage of white cells, rs653178-T - Asthma, rs653178-T - High density lipoprotein cholesterol levels, rs653178-C - Cholesteryl ester levels in very small VLDL, rs653178-C - Cholesteryl ester levels in IDL, rs653178-C - Total esterified cholesterol levels, rs653178-C - Concentration of large HDL particles, rs653178-C - Total free cholesterol levels, rs653178-C - Sphingomyelin levels, rs653178-C - Total phospholipid levels in lipoprotein particles, rs653178-C - Kynurenine levels, rs653178-C - Cholesterol levels in very large HDL, rs653178-C - Concentration of very large HDL particles, rs653178-C - Cholesterol to total lipids ratio in medium VLDL, rs653178-T - Urate levels, rs653178-T - Lymphocyte activation gene 3 protein levels, rs653178-T - X-12100 levels, rs653178-T - Free cholesterol in very small VLDL, rs653178-C - Takes medication for high blood pressure?, rs653178-C - Left ventricular end diastolic volume (indexed to body surface area), rs653178-T - CD300C protein levels, rs653178-T - LAIR2 protein levels, rs653178-T - SIGLEC5 protein levels, rs653178-T - Leucine levels, rs653178-T - Cholesteryl Esters to Total Lipids in Medium HDL percentage, rs653178-? - High eosinophilic (T2) asthma vs low eosinophilic (non-T2) asthma, rs653178-T - Triglycerides to Total Lipids in Medium HDL percentage, rs653178-T - Polyunsaturated fatty acids to monounsaturated fatty acids ratio, rs653178-T - Triglycerides to Total Lipids in Small HDL percentage, rs653178-? - Tonsillectomy, rs653178-T - Apolipoprotein B levels, rs653178-C - Triglycerides to total lipids ratio in medium VLDL, rs653178-C - Remnant cholesterol (non-HDL, non-LDL -cholesterol), rs653178-C - Left ventricular end-diastolic volume, rs653178-T - Phospholipids in very small VLDL, rs653178-C - End-diastolic bi-ventricular shape (principal component 1), rs653178-T - Cholesterol esters in IDL, rs653178-C - Left ventricular end systolic volume (indexed to body surface area), rs653178-C - Triglyceride percentage of total lipids in intermediate-density lipoprotein, rs653178-T - Free Cholesterol to Total Lipids in IDL percentage, rs653178-T - Neutrophil percentage of granulocytes, rs653178-T - Lymphocyte count, rs653178-T - Serum total protein levels, rs653178-T - Aspartate aminotransferase to alanine aminotransferase ratio, rs653178-T - Direct bilirubin levels, rs653178-T - Glycated hemoglobin levels, rs653178-C - Free cholesterol to total lipids ratio in medium VLDL, rs653178-C - Cholesterol levels in very small VLDL, rs653178-C - Vertex-wise cortical thickness, rs653178-C - Cholesterol levels in IDL, rs653178-C - Cholesterol to total lipids ratio in large HDL, rs653178-C - Free cholesterol levels in large HDL, rs653178-C - Free cholesterol to total lipids ratio in small VLDL, rs653178-T - Colorectal cancer, rs653178-C - eosinophil (absolute count, maximum, inv-norm transformed), rs653178-C - Body mass index (BMI, maximum, inv-normal transformed), rs653178-T - CD300A protein levels, rs653178-T - Eosinophill percentage (UKB data field 30210), rs653178-T - Triglycerides in small HDL, rs653178-T - Phospholipids to Total Lipids in Large VLDL percentage	877	rs3184504-? - Fibrinogen levels, rs3184504-T - Coronary artery disease, rs3184504-C - Myeloid white cell count, rs3184504-? - Height, rs3184504-? - Hypothyroidism, rs3184504-? - White blood cell count, rs3184504-T - IgA levels, rs3184504-C - Reticulocyte fraction of red cells, rs3184504-C - Hemoglobin, rs3184504-C - Rheumatoid arthritis (rheumatoid factor and/or anti-cyclic citrullinated peptide seropositive), rs3184504-C - Medication use (thyroid preparations), rs3184504-C - Hematocrit, rs3184504-T - Acetate levels, rs3184504-? - Ischemic stroke or fibrinogen levels (pleiotropy), rs3184504-? - Vitamin D-binding protein levels, rs3184504-T - Semaphorin-4D levels, rs3184504-C - Metabolite levels (kynurenine; cmh_kynurenine; Kynurenine), rs3184504-T - Total cholesterol in large LDL, rs3184504-T - Total cholesterol to total lipids ratio in medium LDL, rs3184504-T - Cholesterol esters in medium LDL, rs3184504-? - Stroke, rs3184504-T - Hypothyroidism NOS (PheCode 244.4), rs3184504-T - PT international normalized ratio (INR, maximum, inv-norm transformed), rs3184504-T - Splenomegaly (PheCode 579.2), rs3184504-T - high density lipoprotein cholesterol (HDLC, minimm, inv-norm transformed), rs3184504-? - Interleukin-18 levels, rs3184504-T - platelet count (maximum, inv-norm transformed), rs3184504-T - mean corpuscular volume (MCV, maximum, inv-norm transformed), rs3184504-T - mean corpuscular volume (MCV, mean, inv-norm transformed), rs3184504-C - High light scatter reticulocyte percentage (UKB data field 30290), rs3184504-C - CWC15 protein levels, rs3184504-C - CXCL10 protein levels, rs3184504-C - CXCL13 protein levels, rs3184504-C - CCL18 protein levels, rs3184504-C - CCL21 protein levels, rs3184504-C - CCL5 protein levels, rs3184504-C - CD244 protein levels, rs3184504-C - CD6 protein levels, rs3184504-C - CD74 protein levels, rs3184504-C - CD7 protein levels, rs3184504-C - GCNT1 protein levels, rs3184504-C - KLRB1 protein levels, rs3184504-C - TINAGL1 protein levels, rs3184504-C - TNFRSF1B protein levels, rs3184504-C - LILRA2 protein levels, rs3184504-C - PTPRC protein levels, rs3184504-C - PTPRH protein levels, rs3184504-C - TPP1 protein levels, rs3184504-C - LY96 protein levels, rs3184504-C - SCLY protein levels, rs3184504-C - HGF protein levels, rs3184504-C - MAD1L1 protein levels, rs3184504-C - SEMA3F protein levels, rs3184504-C - ICAM1 protein levels, rs3184504-C - SIAE protein levels, rs3184504-C - SIGLEC10 protein levels, rs3184504-C - IL12RB1 protein levels, rs3184504-C - IL2RB protein levels, rs3184504-C - NOTCH1 protein levels, rs3184504-C - FASLG protein levels, rs3184504-C - PDCD1 protein levels, rs3184504-C - PEAR1 protein levels, rs3184504-T - Polyunsaturated fatty acid levels, rs3184504-C - Phospholipids in large HDL, rs3184504-C - Total concentration of lipoprotein particles, rs3184504-C - HDL cholesterol levels, rs3184504-C - Cholesteryl Esters in HDL, rs3184504-C - Phospholipids in HDL, rs3184504-C - Total lipids in large HDL, rs3184504-A - Primary sclerosing cholangitis, rs3184504-C - Endometrial cancer (endometrioid histology), rs3184504-C - Neutrophil count, rs3184504-T - Parental longevity (father's age at death), rs3184504-T - Medication use (calcium channel blockers), rs3184504-C - Offspring birth weight, rs3184504-T - Hemoglobin levels, rs3184504-C - Basophil count, rs3184504-? - Metabolic syndrome, rs3184504-T - Serum levels of protein CXCL11, rs3184504-C - Hashimoto thyroiditis, rs3184504-C - IDP dMRI TBSS OD Posterior corona radiata R, rs3184504-? - Coronary artery disease or tissue plasminogen activator levels (pleiotropy), rs3184504-? - Ischemic stroke or factor VII levels (pleiotropy), rs3184504-? - Whole brain restricted directional diffusion (multivariate analysis), rs3184504-T - Quinolinate levels, rs3184504-? - Heart failure (multivariate analysis), rs3184504-T - Concentration of medium LDL particles, rs3184504-T - Concentration of small LDL particles, rs3184504-T - Phospholipids in small LDL, rs3184504-T - Cholesteryl esters to total lipids ratio in medium LDL, rs3184504-T - Hemoglobin A1c (HbA1c, mean, inv-norm transformed), rs3184504-T - Thyroid problems, rs3184504-T - hemoglobin (mean, inv-norm transformed), rs3184504-C - ADA2 protein levels, rs3184504-C - Immature reticulocyte fraction (UKB data field 30280), rs3184504-C - ADGRE1 protein levels, rs3184504-C - AGER protein levels, rs3184504-C - AMIGO2 protein levels, rs3184504-C - CSF1R protein levels, rs3184504-C - CCL4 protein levels, rs3184504-C - CD163 protein levels, rs3184504-C - CD200R1 protein levels, rs3184504-C - Haematocrit percentage (UKB data field 30030), rs3184504-C - GBP1 protein levels, rs3184504-C - KCTD5 protein levels, rs3184504-C - KLK7 protein levels, rs3184504-C - KLRD1 protein levels, rs3184504-C - PRCP protein levels, rs3184504-C - TNFRSF10A protein levels, rs3184504-C - PRTN3 protein levels, rs3184504-C - TNFRSF8 protein levels, rs3184504-C - PTPRB protein levels, rs3184504-C - VNN2 protein levels, rs3184504-C - GSN protein levels, rs3184504-C - LY75 protein levels, rs3184504-C - IDO1 protein levels, rs3184504-C - MICB or MICA protein levels, rs3184504-C - SHISA5 protein levels, rs3184504-C - SIGLEC6 protein levels, rs3184504-C - IL12B protein levels, rs3184504-C - SIRPB1 protein levels, rs3184504-C - SKAP1 protein levels, rs3184504-C - SLAMF6 protein levels, rs3184504-C - STC2 protein levels, rs3184504-C - PAPPA protein levels, rs3184504-C - Free cholesterol in very large HDL, rs3184504-C - Phospholipids in very large HDL, rs3184504-C - Concentration of HDL particles, rs3184504-C - Omega-6 fatty acids levels, rs3184504-C - Phosphatidylcholine levels, rs3184504-C - Phosphoglycerides levels, rs3184504-C - Cholesterol in Large HDL, rs3184504-C - Cholesteryl Esters in Small HDL, rs3184504-T - Systolic blood pressure, rs3184504-T - Red blood cell traits, rs3184504-? - Systolic blood pressure (cigarette smoking interaction), rs3184504-T - Appendicular lean mass, rs3184504-T - Autoimmune thyroid disease, rs3184504-C - High light scatter reticulocyte count, rs3184504-C - CD4+ T cell Absolute Count, rs3184504-C - Vascular cell adhesion protein 1 levels (VCAM1.2967.8.1), rs3184504-C - Primary sclerosing cholangitis (MTAG), rs3184504-? - Annual healthcare cost, rs3184504-T - Thyroid stimulating hormone levels, rs3184504-T - Serum total cholesterol levels, rs3184504-T - Total Cholesterol in small LDL, rs3184504-T - Esterified cholesterol levels, rs3184504-T - Total lipid levels in medium LDL, rs3184504-T - Hemoglobin A1c (HbA1c, maximum, inv-norm transformed), rs3184504-T - Hemoglobin A1c (HbA1c, minimum, inv-norm transformed), rs3184504-C - Estimated glomerular filtration rate (creatinine, cystatin c), rs3184504-T - potassium (mean, inv-norm transformed), rs3184504-T - Hypothyroidism (PheCode 244), rs3184504-T - total creatine kinase (minimum, inv-norm transformed), rs3184504-T - total cholesterol (mean, inv-norm transformed), rs3184504-T - low density lipoprotein cholesterol (LDLC, mean, inv-norm transformed), rs3184504-T - hemoglobin (maximum, inv-norm transformed), rs3184504-C - Reticulocyte count (UKB data field 30250), rs3184504-C - ADGRE2 protein levels, rs3184504-C - ADGRE5 protein levels, rs3184504-C - Total protein levels (UKB data field 30860), rs3184504-C - Cholesterol levels (UKB data field 30690), rs3184504-C - CD274 protein levels, rs3184504-C - CD79B protein levels, rs3184504-C - ITGAL protein levels, rs3184504-C - PLXNB2 protein levels, rs3184504-C - TIMP1 protein levels, rs3184504-C - TLR1 protein levels, rs3184504-C - TNFRSF10B protein levels, rs3184504-C - TNF protein levels, rs3184504-C - PTPRM protein levels, rs3184504-C - LILRB4 protein levels, rs3184504-C - LMNB2 protein levels, rs3184504-C - RNASET2 protein levels, rs3184504-C - XCL1 protein levels, rs3184504-C - SEMA7A protein levels, rs3184504-C - IL27 protein levels, rs3184504-C - ICAM3 protein levels, rs3184504-C - IL12A or IL12B protein levels, rs3184504-C - IL16 protein levels, rs3184504-C - SLAMF8 protein levels, rs3184504-C - NCR1 protein levels, rs3184504-C - SNRPB2 protein levels, rs3184504-C - FCER2 protein levels, rs3184504-C - FCGR3B protein levels, rs3184504-C - FCRL6 protein levels, rs3184504-C - TCOF1 protein levels, rs3184504-T - Linoleic acid levels, rs3184504-C - Sphingomyelins levels, rs3184504-C - Total lipids in very large HDL, rs3184504-C - Free Cholesterol to Total Lipids in Medium HDL percentage, rs3184504-C - Free cholesterol in medium HDL, rs3184504-C - Albumin levels, rs3184504-C - Total Lipids in HDL, rs3184504-C - Cholesteryl Esters in Large HDL, rs3184504-C - Sum neutrophil eosinophil counts, rs3184504-C - Reticulocyte count, rs3184504-C - Granulocyte count, rs3184504-? - Cardiovascular disease, rs3184504-C - Plateletcrit, rs3184504-C - High light scatter reticulocyte percentage of red cells, rs3184504-? - Coronary artery disease or plasminogen activator inhibitor 1 levels (pleiotropy), rs3184504-T - Cholesterol esters in small LDL, rs3184504-T - Cholesteryl esters to total lipids ratio in small LDL, rs3184504-T - Total cholesterol in HDL3, rs3184504-T - Total cholesterol to total lipids ratio in large LDL, rs3184504-T - Cholesteryl esters to total lipids ratio in large LDL, rs3184504-T - Concentration of large LDL particles, rs3184504-T - Total cholesterol in medium LDL, rs3184504-C - Estimated glomerular filtration rate (cystatin c), rs3184504-? - Ischemic stroke, rs3184504-T - mean corpuscular volume (MCV, minimum, inv-norm transformed), rs3184504-T - total creatine kinase (mean, inv-norm transformed), rs3184504-T - high density lipoprotein cholesterol (HDLC, mean, inv-norm transformed), rs3184504-T - mean corpuscular hemoglobin (MCH, minimum, inv-norm transformed), rs3184504-T - total creatine kinase (maximum, inv-norm transformed), rs3184504-T - platelet count (minimum, inv-norm transformed), rs3184504-T - mean corpuscular hemoglobin (MCH, maximum, inv-norm transformed), rs3184504-T - mean corpuscular hemoglobin (MCH, mean, inv-norm transformed), rs3184504-C - CLEC7A protein levels, rs3184504-C - ADAM15 protein levels, rs3184504-C - CTSS protein levels, rs3184504-C - CXCL9 protein levels, rs3184504-C - Apolipoprotein A levels (UKB data field 30630), rs3184504-C - CCL3 protein levels, rs3184504-C - CD160 protein levels, rs3184504-C - CD226 protein levels, rs3184504-C - CD72 protein levels, rs3184504-C - Haemoglobin concentration (UKB data field 30020), rs3184504-C - GPC1 protein levels, rs3184504-C - VCAM1 protein levels, rs3184504-C - SEMA4D protein levels, rs3184504-C - IGF1R protein levels, rs3184504-C - SORT1 protein levels, rs3184504-C - NOS3 protein levels, rs3184504-C - FCAMR protein levels, rs3184504-C - FCGR2A protein levels, rs3184504-C - OSCAR protein levels, rs3184504-C - OSM protein levels, rs3184504-C - Body mass index, rs3184504-C - Endometrial cancer, rs3184504-T - Multiple sclerosis, rs3184504-T - Liver enzyme levels (alanine transaminase), rs3184504-T - Retinal venular width, rs3184504-C - Central Memory CD4+ T cell Absolute Count, rs3184504-T - T-cell surface glycoprotein CD5 levels, rs3184504-T - C-X-C motif chemokine 9 levels, rs3184504-T - Low affinity immunoglobulin gamma Fc region receptor III-B levels, rs3184504-T - NT-3 growth factor receptor levels, rs3184504-? - Hypothyroidism or rheumatoid arthritis (pleiotropy), rs3184504-T - Total lipids in small LDL, rs3184504-? - Inflammatory markers and poor diet (confirmatory factor analysis Factor 30), rs3184504-T - Free cholesterol in large LDL, rs3184504-T - Total lipids in large LDL, rs3184504-T - Free cholesterol in medium LDL, rs3184504-T - eosinophil (fraction, mean, inv-norm transformed), rs3184504-T - Systolic blood pressure (MTAG), rs3184504-T - total cholesterol (minimum, inv-norm transformed), rs3184504-C - ADGRG1 protein levels, rs3184504-C - CPVL protein levels, rs3184504-C - CR1 protein levels, rs3184504-C - ARSA protein levels, rs3184504-C - CST7 protein levels, rs3184504-C - CXCL11 protein levels, rs3184504-C - CXCL12 protein levels, rs3184504-C - C1QA protein levels, rs3184504-C - CD40 protein levels, rs3184504-C - CD4 protein levels, rs3184504-C - GALNT10 protein levels, rs3184504-C - GALNT3 protein levels, rs3184504-C - TGFA protein levels, rs3184504-C - KLRF1 protein levels, rs3184504-C - RBP5 protein levels, rs3184504-C - VEGFA protein levels, rs3184504-C - HLA DRA protein levels, rs3184504-C - SIGLEC1 protein levels, rs3184504-C - SIGLEC9 protein levels, rs3184504-C - FGFBP1 protein levels, rs3184504-? - Blood cell traits latent factor 6 (red cell (and basophil)), rs3184504-C - Saturated fatty acids levels, rs3184504-C - Cholesteryl Esters in Medium HDL, rs3184504-C - Total lipids in medium HDL, rs3184504-C - Total fatty acid levels, rs3184504-C - Free cholesterol in large HDL, rs3184504-C - Beta-2 microglubulin plasma levels, rs3184504-C - Colorectal or endometrial cancer, rs3184504-? - Diastolic blood pressure (cigarette smoking interaction), rs3184504-? - Chronic inflammatory diseases (ankylosing spondylitis, Crohn's disease, psoriasis, primary sclerosing cholangitis, ulcerative colitis) (pleiotropy), rs3184504-? - Latent autoimmune diabetes vs. type 2 diabetes, rs3184504-T - C-C motif chemokine 3 levels, rs3184504-? - Ischemic stroke or factor XI levels (pleiotropy), rs3184504-? - Ischemic stroke or plasminogen activator inhibitor 1 levels (pleiotropy), rs3184504-T - Fibroblast growth factor-binding protein 1 levels, rs3184504-T - Cryptic phenotype that captures autosomal dominant polycystic kidney disease severity, rs3184504-? - Vitamin D-binding protein levels (adjusted for GC haplotype), rs3184504-C - Eosinophil side scatter distribution width, rs3184504-? - Leukocyte telomere length or COVID-19 infection (MTAG), rs3184504-T - Total lipids in IDL, rs3184504-T - Phospholipids in large LDL, rs3184504-T - Heart attack, rs3184504-T - Takes medication for Thyroid problems?, rs3184504-T - eosinophil (absolute count, mean, inv-norm transformed), rs3184504-T - Body mass index (BMI, minimum, inv-normal transformed), rs3184504-T - hemoglobin (minimum, inv-norm transformed), rs3184504-T - low density lipoprotein cholesterol (LDLC, minimum, inv-norm transformed), rs3184504-T - Other symptoms involving abdomen and pelvis (PheCode 579), rs3184504-C - High light scatter reticulocyte count (UKB data field 30300), rs3184504-C - CLSTN3 protein levels, rs3184504-C - ADA protein levels, rs3184504-C - AXL protein levels, rs3184504-C - BAP18 protein levels, rs3184504-C - Neutrophill count (UKB data field 30140), rs3184504-C - CD5L protein levels, rs3184504-T - Psoriasis, rs3184504-C - ITGA5 protein levels, rs3184504-C - TNFRSF9 protein levels, rs3184504-C - GZMA protein levels, rs3184504-C - ROBO1 protein levels, rs3184504-C - EFNA4 protein levels, rs3184504-C - SIT1 protein levels, rs3184504-C - IL18R1 protein levels, rs3184504-C - MYOC protein levels, rs3184504-C - NPC2 protein levels, rs3184504-C - FGF2 protein levels, rs3184504-C - PAG1 protein levels, rs3184504-T - Omega-6 fatty acid levels, rs3184504-C - Free Cholesterol to Total Lipids in Very Large HDL percentage, rs3184504-C - Total lipid levels in lipoprotein particles, rs3184504-C - Cholesterol in Small HDL, rs3184504-C - Free cholesterol in small HDL, rs3184504-C - Glaucoma (multi-trait analysis), rs3184504-C - Immature fraction of reticulocytes, rs3184504-C - T cell Absolute Count, rs3184504-? - Ischemic stroke or factor VIII levels (pleiotropy), rs3184504-? - Ischemic stroke or von Willebrand factor levels (pleiotropy), rs3184504-T - Natural killer cell receptor 2B4 levels, rs3184504-T - Interleukin-12 subunit beta levels, rs3184504-T - Phospholipids in medium LDL, rs3184504-T - Free cholesterol in IDL, rs3184504-T - Phospholipids in IDL, rs3184504-T - Total cholesterol levels in LDL, rs3184504-T - Cholesterol esters in large LDL, rs3184504-T - diastolic blood pressure (DBP, mean, inv-normal transformed), rs3184504-T - PT international normalized ratio (INR, mean, inv-norm transformed), rs3184504-T - PT international normalized ratio (INR, minimum, inv-norm transformed), rs3184504-T - hematocrit (mean, inv-norm transformed), rs3184504-T - In your lifetime, have you smoked a total of at least 100 cigarettes?, rs3184504-C - ADAM8 protein levels, rs3184504-C - Total bilirubin levels (UKB data field 30840), rs3184504-C - CST3 protein levels, rs3184504-C - CXCL16 protein levels, rs3184504-C - CCL22 protein levels, rs3184504-C - Monocyte count (UKB data field 30130), rs3184504-C - CD300LF protein levels, rs3184504-C - CD83 protein levels, rs3184504-C - CDH17 protein levels, rs3184504-C - THOP1 protein levels, rs3184504-C - LAIR1 protein levels, rs3184504-C - MARCO protein levels, rs3184504-C - SDK2 protein levels, rs3184504-C - SIGLEC7 protein levels, rs3184504-C - NPL protein levels, rs3184504-C - PCDH17 protein levels, rs3184504-C - PECAM1 protein levels, rs3184504-C - Sum basophil neutrophil counts, rs3184504-T - Tumor necrosis factor levels, rs3184504-C - Birth weight, rs3184504-T - Hip circumference adjusted for BMI, rs3184504-? - Ischemic stroke or tissue plasminogen activator levels (pleiotropy), rs3184504-T - C-X-C motif chemokine 11 levels, rs3184504-? - Myeloproliferative neoplasms (MTAG), rs3184504-T - Total cholesterol to total lipids ratio in small LDL, rs3184504-? - Hypertension (confirmatory factor analysis Factor 12), rs3184504-T - potassium (maximum, inv-norm transformed), rs3184504-T - Coronary atherosclerosis (PheCode 411.4), rs3184504-T - high density lipoprotein cholesterol (HDLC, maximum, inv-norm transformed), rs3184504-T - Cerebrovascular disease (PheCode 433), rs3184504-T - monocyte (absolute count, mean, inv-norm transformed), rs3184504-T - hematocrit (maximum, inv-norm transformed), rs3184504-T - platelet count (mean, inv-norm transformed), rs3184504-C - HDL cholesterol levels (UKB data field 30760), rs3184504-C - CRTAM protein levels, rs3184504-C - ARSB protein levels, rs3184504-C - DCTPP1 protein levels, rs3184504-C - BTN3A2 protein levels, rs3184504-C - CD22 protein levels, rs3184504-C - CD300E protein levels, rs3184504-C - CD48 protein levels, rs3184504-C - CD5 protein levels, rs3184504-C - CDH5 protein levels, rs3184504-C - CEACAM8 protein levels, rs3184504-C - FRZB protein levels, rs3184504-C - ITGB2 protein levels, rs3184504-C - KAZALD1 protein levels, rs3184504-C - TNR protein levels, rs3184504-C - LILRA5 protein levels, rs3184504-C - TXNDC15 protein levels, rs3184504-C - GP1BA protein levels, rs3184504-C - RELT protein levels, rs3184504-C - RNASE6 protein levels, rs3184504-C - LTA protein levels, rs3184504-C - LY9 protein levels, rs3184504-C - RSPO1 protein levels, rs3184504-C - WARS protein levels, rs3184504-C - HLA E protein levels, rs3184504-C - DEFA1 or DEFA1B protein levels, rs3184504-C - HS6ST1 protein levels, rs3184504-C - ICAM2 protein levels, rs3184504-C - IFI30 protein levels, rs3184504-C - IGSF8 protein levels, rs3184504-C - SLAMF7 protein levels, rs3184504-C - FCAR protein levels, rs3184504-C - NRCAM protein levels, rs3184504-T - Height (baseline), rs3184504-C - Cholesterol esters in very large HDL, rs3184504-C - Cholesterol in Medium HDL, rs3184504-C - Concentration of medium HDL particles, rs3184504-C - Free Cholesterol in HDL, rs3184504-C - Histidine levels, rs3184504-C - Concentration of small HDL particles, rs7310615-G - LDL cholesterol levels x alcohol consumption (drinkers vs non-drinkers) interaction (2df), rs7310615-C - Systolic blood pressure x alcohol consumption interaction (2df test), rs7310615-G - Medication use (beta blocking agents), rs7310615-C - BMI at birth, rs7310615-C - Adenosine deaminase CECR1 levels, rs7310615-C - Vascular cell adhesion protein 1 levels, rs7310615-C - Node-level brain connectivity (multivariate analysis), rs7310615-C - Polyunsaturated fatty acids, rs7310615-C - neutrophil (fraction, minimum, inv-norm transformed), rs7310615-? - Interleukin-1 receptor antagonist protein levels, rs7310615-G - CSF2RB protein levels, rs7310615-G - CANT1 protein levels, rs7310615-G - CD2AP protein levels, rs7310615-G - PILRA protein levels, rs7310615-G - KDR protein levels, rs7310615-G - Free Cholesterol to Total Lipids in Small HDL percentage, rs7310615-C - Mean arterial pressure x alcohol consumption (light vs heavy) interaction (2df test), rs7310615-C - Edge-level brain connectivity (multivariate analysis), rs7310615-C - TNF-beta levels, rs7310615-C - chloride (mean, inv-norm transformed), rs7310615-C - Sodium (mean, inv-norm transformed), rs7310615-C - Essential hypertension (PheCode 401.1), rs7310615-C - lymphocyte (fraction, minimum, inv-norm transformed), rs7310615-? - Blood cell traits latent factor 9 (white cell), rs7310615-G - Medication use (diuretics), rs7310615-G - Hemoglobin A1c levels, rs7310615-C - Mean diameter of HDL particles, rs7310615-? - BMI and adiposity (confirmatory factor analysis Factor 7), rs7310615-C - diastolic blood pressure (DBP, maximum, inv-normal transformed), rs7310615-C - lymphocyte (fraction, mean, inv-norm transformed), rs7310615-G - Direct low density lipoprotein levels (UKB data field 30780), rs7310615-G - CCL17 protein levels, rs7310615-G - MMP12 protein levels, rs7310615-G - ESM1 protein levels, rs7310615-G - F11R protein levels, rs7310615-G - Triglycerides in medium HDL, rs7310615-? - Coronary artery disease or fibrinogen levels (pleiotropy), rs7310615-C - Total fatty acids, rs7310615-C - Total phosphoglycerides levels, rs7310615-C - Apolipoprotein A-I levels, rs7310615-C - Linoleic acid (18:2) levels, rs7310615-C - High blood pressure / hypertension, rs7310615-C - Ischemic heart disease (PheCode 411), rs7310615-? - Hepatocyte growth factor levels, rs7310615-G - CLEC4D protein levels, rs7310615-C - LDL x depression interaction (2df test), rs7310615-G - TNFRSF10C protein levels, rs7310615-C - Bone marrow fat fraction of lumbar vertebra 5, rs7310615-G - Cholesterol to Total Lipids in Large HDL percentage, rs7310615-G - Free Cholesterol to Total Lipids in Large HDL percentage, rs7310615-C - Myeloproliferative neoplasms, rs7310615-G - LDL cholesterol levels x alcohol consumption (regular vs non-regular drinkers) interaction (2df), rs7310615-C - Phosphatidylcholine and other choline levels, rs7310615-C - chloride (minimum, inv-norm transformed), rs7310615-C - lymphocyte (fraction, maximum, inv-norm transformed), rs7310615-C - monocyte (absolute count, maximum, inv-norm transformed), rs7310615-G - LRRN1 protein levels, rs7310615-? - Gluteofemoral adipose tissue or endometrial cancer (pleiotropy), rs7310615-G - Triglycerides in HDL, rs7310615-G - Cholesteryl Esters to Total Lipids in Large HDL percentage, rs7310615-C - Systolic blood pressure x alcohol consumption (light vs heavy) interaction (2df test), rs7310615-C - Mean arterial pressure x alcohol consumption interaction (2df test), rs7310615-C - Medication use (agents acting on the renin-angiotensin system), rs7310615-G - Dyslexia, rs7310615-C - Free cholesterol levels, rs7310615-C - neutrophil (fraction, maximum, inv-norm transformed), rs7310615-C - systolic blood pressure (SBP, maximum, inv-normal transformed), rs7310615-G - Hypertension, rs7310615-C - Bone marrow fat fraction of thoracic vertebra 8, rs7310615-C - Diastolic blood pressure x alcohol consumption interaction (2df test), rs7310615-? - White matter microstructure (mode of anisotropy), rs7310615-? - Fibrinogen levels or factor VII levels (pleiotropy), rs7310615-G - CSF2RA protein levels, rs7310615-G - Impedance of whole body (UKB data field 23106), rs7310615-G - IL15 protein levels, rs7310615-G - EPO protein levels, rs7310615-G - Phospholipids to Total Lipids in Large HDL percentage, rs7310615-? - Autoimmune traits, rs7310615-C - Serum levels of protein THPO, rs7310615-? - Venous thromboembolism or fibrinogen levels (pleiotropy), rs7310615-C - neutrophil (fraction, mean, inv-norm transformed), rs7310615-C - lymphocyte (absolute count, mean, inv-norm transformed), rs7310615-C - monocyte (absolute count, minimum, inv-norm transformed), rs7310615-G - Diastolic blood pressure (UKB data field 4079), rs7310615-G - PILRB protein levels, rs7137828-C - Parental longevity (combined parental attained age, Martingale residuals), rs7137828-C - Parental longevity (combined parental age at death), rs7137828-C - eosinophil (absolute count, minimum, inv-norm transformed), rs7137828-C - eosinophil (fraction, minimum, inv-norm transformed), rs7137828-T - Phospholipids in small VLDL, rs7137828-T - Pyruvate levels, rs7137828-C - Glucose levels, rs7137828-? - Coronary artery disease or von Willebrand factor levels (pleiotropy), rs7137828-T - Free cholesterol to total lipids ratio in very large HDL, rs7137828-T - CD1C protein levels, rs7137828-T - TNFRSF13B protein levels, rs7137828-T - DPEP2 protein levels, rs7137828-T - IFNL1 protein levels, rs7137828-T - IL6R protein levels, rs7137828-T - Cholesteryl Esters to Total Lipids in Large LDL percentage, rs7137828-C - Bone marrow fat fraction of lumbar vertebra 1, rs7137828-C - Bone marrow fat fraction of right proximal femur, rs7137828-T - Total Lipids in Medium LDL, rs7137828-T - Free cholesterol in medium VLDL, rs7137828-C - Juvenile idiopathic arthritis (oligoarticular or rheumatoid factor-negative polyarticular), rs7137828-? - Spleen volume, rs7137828-C - Lactate levels, rs7137828-T - Interleukin-23 levels, rs7137828-T - Primary open angle glaucoma (MTAG), rs7137828-T - Primary open angle glaucoma (multi-trait analysis), rs7137828-C - lymphocyte (absolute count, minimum, inv-norm transformed), rs7137828-T - TNFSF11 protein levels, rs7137828-T - SELL protein levels, rs7137828-T - DMP1 protein levels, rs7137828-T - EGFR protein levels, rs7137828-T - IL18BP protein levels, rs7137828-T - NUCB2 protein levels, rs7137828-T - TFPI2 protein levels, rs7137828-C - Bone marrow fat fraction of lumbar vertebra 3, rs7137828-C - Mean bone marrow fat fraction of lumbar vertebrae 1-5, rs7137828-T - Cholesteryl Esters in Medium LDL, rs7137828-T - VLDL cholesterol levels, rs7137828-C - Parental longevity (father's attained age), rs7137828-? - Coronary artery disease or factor VII levels (pleiotropy), rs7137828-T - Monocyte side scatter, rs7137828-? - Glaucoma (primary open-angle), rs7137828-C - Basophil (absolute count, mean, inv-norm transformed), rs7137828-T - Red blood cell erythrocyte count (UKB data field 30010), rs7137828-T - TNFRSF14 protein levels, rs7137828-T - TNFRSF6B protein levels, rs7137828-T - DLL1 protein levels, rs7137828-? - Frailty (Factor 6 - Disability), rs7137828-T - Cholesteryl Esters in Small LDL, rs7137828-C - Bone marrow fat fraction of thoracic vertebra 12, rs7137828-C - Bone marrow fat fraction of lumbar vertebra 4, rs7137828-T - Docosahexaenoic acid levels, rs7137828-T - Cholesteryl Esters in VLDL, rs7137828-T - Diastolic blood pressure x alcohol consumption (light vs heavy) interaction (2df test), rs7137828-T - Aging traits (healthspan, parental lifespan or longevity) (multivariate analysis), rs7137828-? - Coronary artery disease or factor XI levels (pleiotropy), rs7137828-T - Total cholesterol levels in very large HDL, rs7137828-C - Albumin (minimum, inv-norm transformed), rs7137828-C - white blood cell count (WBC, mean, inv-norm transformed), rs7137828-C - red blood cell count (RBC, maximum, inv-norm transformed), rs7137828-T - CR2 protein levels, rs7137828-T - LGALS9 protein levels, rs7137828-T - DSC2 protein levels, rs7137828-T - NTRK2 protein levels, rs7137828-T - Cholesteryl Esters in Large LDL, rs7137828-T - Cholesterol in Small VLDL, rs7137828-C - Bone marrow fat fraction of thoracic vertebra 9, rs7137828-C - Bone marrow fat fraction of thoracic vertebra 10, rs7137828-C - Bone marrow fat fraction of lumbar vertebra 2, rs7137828-T - Cholesterol in Medium LDL, rs7137828-T - Phospholipids in medium VLDL, rs7137828-T - CRLF1 protein levels, rs7137828-T - TREML2 protein levels, rs7137828-T - FLT3LG protein levels, rs7137828-T - Free cholesterol in small VLDL, rs7137828-C - Bone marrow fat fraction of thoracic vertebra 11, rs7137828-T - LDL cholesterol levels, rs7137828-C - Lactate levels (UKB data field 23471), rs7137828-T - COL28A1 protein levels, rs7137828-T - CDH3 protein levels, rs7137828-T - CEACAM21 protein levels, rs7137828-T - POLR2F protein levels, rs7137828-T - LAMP3 protein levels, rs7137828-T - TNFRSF4 protein levels, rs7137828-T - NELL2 protein levels, rs7137828-T - SPINK2 protein levels, rs7137828-T - PGLYRP1 protein levels, rs7137828-T - Concentration of medium VLDL particles, rs7137828-T - Pappalysin-1 levels, rs7137828-T - Neuronal growth regulator 1 levels, rs7137828-C - white blood cell count (WBC, minimum, inv-norm transformed), rs7137828-T - CD27 protein levels, rs7137828-T - WFIKKN1 protein levels, rs7137828-T - IL18 protein levels, rs7137828-T - IL2RA protein levels, rs7137828-T - Cholesterol in Small LDL, rs7137828-C - Mean bone marrow fat fraction of thoracic vertebrae 8-12, rs7137828-T - Cholesteryl Esters in LDL, rs7137828-T - Total Lipids in LDL, rs7137828-T - Concentration of LDL particles, rs7137828-T - Cholesteryl Esters to Total Lipids in Very Large HDL percentage, rs7137828-T - Total lipids in medium VLDL, rs597808-? - Waist-hip ratio, rs597808-A - Lymphocyte-to-monocyte ratio, rs597808-A - Phospholipids in IDL (UKB data field 23525), rs597808-? - Tibia length to body height ratio, rs597808-A - Heart failure, rs597808-G - CPE protein levels, rs597808-G - APEX1 protein levels, rs597808-G - ATG4A protein levels, rs597808-G - GPKOW protein levels, rs597808-G - HDGF protein levels, rs597808-G - DNPH1 protein levels, rs597808-G - SH2D1A protein levels, rs597808-G - ERMAP protein levels, rs597808-G - PARP1 protein levels, rs597808-G - FKBP4 protein levels, rs597808-G - Triglycerides to Total Lipids in Small LDL percentage, rs597808-G - Triglycerides to Total Lipids in Large LDL percentage, rs597808-G - Free Cholesterol to Total Lipids in Very Large VLDL percentage, rs597808-G - Phospholipids to Total Lipids in Chylomicrons and Extremely Large VLDL percentage, rs597808-G - Cholesterol in IDL, rs597808-? - Mean corpuscular hemoglobin, rs597808-G - Allergic disease (asthma, hay fever and/or eczema) (age of onset), rs597808-A - Low-density lipoprotein levels (MTAG), rs597808-? - Age of onset of childhood onset asthma, rs597808-G - Macrocytic percentage of red cells, rs597808-A - What is your weight? (pounds, inv-normal transformed), rs597808-G - ASAH1 protein levels, rs597808-G - KYAT1 protein levels, rs597808-G - PSIP1 protein levels, rs597808-G - DDX58 protein levels, rs597808-G - ELOA protein levels, rs597808-G - IL1RN protein levels, rs597808-G - Cholesterol to Total Lipids in Small LDL percentage, rs597808-G - Free Cholesterol in LDL, rs597808-G - Clinical LDL cholesterol levels, rs597808-G - Cholesteryl Esters to Total Lipids in Very Large VLDL percentage, rs597808-G - Triglycerides to Total Lipids in Medium LDL percentage, rs597808-G - Cholesteryl Esters in IDL, rs597808-G - Triglycerides to Total Lipids in IDL percentage, rs597808-A - Smoking status (ever vs never smokers), rs597808-A - Gastroesophageal reflux disease, rs597808-G - Allergic rhinitis, rs597808-A - Cholesterol in IDL (UKB data field 23526), rs597808-? - Medication use for hypertension (number of purchases), rs597808-A - Peripheral vascular disease, unspecified (PheCode 443.9), rs597808-G - Mean corpuscular haemoglobin (UKB data field 30050), rs597808-G - CD84 protein levels, rs597808-G - LAG3 protein levels, rs597808-G - PSME2 protein levels, rs597808-G - SMNDC1 protein levels, rs597808-G - NSFL1C protein levels, rs597808-? - Blood cell traits latent factor 10 (platelet), rs597808-G - Cholesterol in Large LDL, rs597808-G - Phospholipids to Total Lipids in Small VLDL percentage, rs597808-G - Triglycerides to Total Lipids in Small VLDL percentage, rs597808-G - Cholesterol to Total Lipids in Medium LDL percentage, rs597808-G - Cholesterol to Total Lipids in Very Large VLDL percentage, rs597808-G - Cholesterol in Medium VLDL, rs597808-G - Free Cholesterol to Total Lipids in Very Small VLDL percentage, rs597808-G - Total lipids in very small VLDL, rs597808-G - Phospholipids to Total Lipids in Very Small VLDL percentage, rs597808-G - Allergic disease (asthma, hay fever and/or eczema) (multivariate analysis), rs597808-A - 1-(1-enyl-palmitoyl)-2-linoleoyl-GPC (p-16:0/18:2) levels, rs597808-G - Reactive lymphocyte count, rs597808-G - CLEC6A protein levels, rs597808-G - PSME1 protein levels, rs597808-G - ZBTB17 protein levels, rs597808-G - MCAM protein levels, rs597808-G - DPY30 protein levels, rs597808-G - F2R protein levels, rs597808-G - SRP14 protein levels, rs597808-G - Phospholipids in LDL, rs597808-G - Triglycerides to Total Lipids in	gout	HF
Gout	Diseases of the musculoskeletal system and connective tissue	Hypertension	Diseases of the circulatory system	no	0.993846	rs653178	0.656799	12	112007756	C	T	0.032672	0.003604	1.31e-19	0.067377	0.003707	8.86e-74	29	3	ATXN2	intron_variant	yes	BRAP, PPP1CC	174	rs653178-C - Thyroid peroxidase antibody positivity, rs653178-G - Mean arterial pressure, rs653178-T - Monocyte count, rs653178-T - Sum eosinophil basophil counts, rs653178-T - LDL cholesterol, rs653178-? - Systemic lupus erythematosus, rs653178-T - Apolipoprotein A1 levels, rs653178-T - Cystatin C levels, rs653178-T - Non-albumin protein levels, rs653178-C - Cortical surface area, rs653178-C - Right ventricular stroke volume (MTAG), rs653178-C - Vertex-wise sulcal depth, rs653178-? - Cystatin C plasma levels, rs653178-C - Cholesteryl esters to total lipids ratio in IDL, rs653178-C - Total cholesterol levels, rs653178-C - Free cholesterol to total lipids ratio in large HDL, rs653178-C - Phospholipids to total lipids ratio in small VLDL, rs653178-? - Asthma or COVID-19 (pleiotropy), rs653178-C - Systemic lupus erythematosus (MTAG), rs653178-C - Triglyceride to HDL cholesterol ratio, rs653178-T - Free cholesterol in small LDL, rs653178-T - Serum urate levels, rs653178-T - Lymphocyte percentage (UKB data field 30180), rs653178-T - FCRL5 protein levels, rs653178-T - Cholesterol to Total Lipids in Medium HDL percentage, rs653178-T - Cholesteryl Esters to Total Lipids in Small HDL percentage, rs653178-C - Celiac disease or Rheumatoid arthritis, rs653178-? - Inflammatory bowel disease, rs653178-C - Total cholines levels, rs653178-G - Sarcoidosis, rs653178-? - Eczema, rs653178-T - Serum albumin levels, rs653178-C - Neutrophil-to-lymphocyte ratio, rs653178-T - Aspartate aminotransferase levels, rs653178-T - Serum phosphate levels, rs653178-T - CD45RA- CD4+ T cell Absolute Count, rs653178-C - Free cholesterol levels in IDL, rs653178-C - Concentration of IDL particles, rs653178-C - Phospholipid levels in IDL, rs653178-C - Cholesterol levels in medium VLDL, rs653178-? - Whole brain free water diffusion (multivariate analysis), rs653178-C - Hemoglobin concentration, rs653178-T - Monocyte side fluorescence, rs653178-T - Whole body fat free mass (UKB data field 23101), rs653178-T - Total Cholesterol in IDL, rs653178-C - Diastolic blood pressure (MTAG), rs653178-T - Neutrophill percentage (UKB data field 30200), rs653178-T - Average diameter for LDL particles, rs653178-C - Type 1 diabetes, rs653178-T - Allergic disease (asthma, hay fever or eczema), rs653178-T - Hay fever and/or eczema, rs653178-T - Lymphocyte percentage of white cells, rs653178-T - Alanine aminotransferase levels, rs653178-? - Brain shape (segment 1), rs653178-C - Cholesteryl esters to total lipids ratio in very small VLDL, rs653178-C - Vertex-wise cortical surface area, rs653178-C - Triglycerides to total lipids ratio in very small VLDL, rs653178-C - Total lipid levels in IDL, rs653178-C - Cholesterol levels in large HDL, rs653178-C - Cholesteryl ester levels in large HDL, rs653178-C - Cholesteryl ester levels in very large HDL, rs653178-? - Triglyceride levels in non-type 2 diabetes, rs653178-? - Non-HDL cholesterol levels, rs653178-T - C-X-C motif chemokine 10 levels, rs653178-T - Procollagen C-endopeptidase enhancer 2 levels, rs653178-T - Eosinophil forward scatter distribution width, rs653178-C - eosinophil (fraction, maximum, inv-norm transformed), rs653178-C - white blood cell count (WBC, maximum, inv-norm transformed), rs653178-T - CD8A protein levels, rs653178-T - Triglyceride to phosphoglyceride ratio, rs653178-T - Triglycerides to Total Lipids in Very Large HDL percentage, rs653178-T - Degree of unsaturation, rs653178-T - Monounsaturated fatty acids to total fatty acids percentage, rs653178-T - Cholesterol to Total Lipids in Small HDL percentage, rs653178-T - Neutrophil percentage of white cells, rs653178-T - Low density lipoprotein cholesterol levels, rs653178-T - Serum alkaline phosphatase levels, rs653178-C - Phospholipids to total lipids ratio in medium VLDL, rs653178-C - Phospholipids to total lipids ratio in large HDL, rs653178-C - Cholesteryl ester levels in medium VLDL, rs653178-? - Lifetime smoking (without educational attainment), rs653178-? - Diastolic blood pressure x depressive symptoms interaction (2df test), rs653178-T - Beta-2-microglobulin levels, rs653178-T - C-X-C motif chemokine 16 levels, rs653178-? - Occipital area (unadjusted for global measures), rs653178-? - Neutrophils and lymphocytes in blood (confirmatory factor analysis Factor 35), rs653178-C - Body mass index (BMI, mean, inv-normal transformed), rs653178-C - total cholesterol (maximum, inv-norm transformed), rs653178-C - lymphocyte (absolute count, maximum, inv-norm transformed), rs653178-C - hematocrit (minimum, inv-norm transformed), rs653178-C - Weight (maximum, inv-normal transformed), rs653178-C - Weight (mean, inv-normal transformed), rs653178-T - Urate levels (UKB data field 30880), rs653178-T - B2M protein levels, rs653178-T - CD28 protein levels, rs653178-T - IL2RG protein levels, rs653178-T - PCDH9 protein levels, rs653178-T - Free Cholesterol to Total Lipids in Small LDL percentage, rs653178-T - Phospholipids to Total Lipids in Medium HDL percentage, rs653178-T - Free Cholesterol to Total Lipids in Medium LDL percentage, rs653178-C - Myocardial infarction, rs653178-T - Eosinophil percentage of granulocytes, rs653178-T - Eosinophil count, rs653178-T - Total bilirubin levels, rs653178-C - Cortical thickness, rs653178-? - Brain morphology (MOSTest), rs653178-C - Right ventricular end systolic volume, rs653178-C - low density lipoprotein cholesterol (LDLC, maximum, inv-norm transformed), rs653178-T - GOLM2 protein levels, rs653178-T - PDCD1LG2 protein levels, rs653178-T - Red blood cell count, rs653178-T - Triglycerides to Total Lipids in Large HDL percentage, rs653178-T - Blood pressure, rs653178-T - Chronic kidney disease, rs653178-T - Eosinophil percentage of white cells, rs653178-T - Asthma, rs653178-T - High density lipoprotein cholesterol levels, rs653178-C - Cholesteryl ester levels in very small VLDL, rs653178-C - Cholesteryl ester levels in IDL, rs653178-C - Total esterified cholesterol levels, rs653178-C - Concentration of large HDL particles, rs653178-C - Total free cholesterol levels, rs653178-C - Sphingomyelin levels, rs653178-C - Total phospholipid levels in lipoprotein particles, rs653178-C - Kynurenine levels, rs653178-C - Cholesterol levels in very large HDL, rs653178-C - Concentration of very large HDL particles, rs653178-C - Cholesterol to total lipids ratio in medium VLDL, rs653178-T - Urate levels, rs653178-T - Lymphocyte activation gene 3 protein levels, rs653178-T - X-12100 levels, rs653178-T - Free cholesterol in very small VLDL, rs653178-C - Takes medication for high blood pressure?, rs653178-C - Left ventricular end diastolic volume (indexed to body surface area), rs653178-T - CD300C protein levels, rs653178-T - LAIR2 protein levels, rs653178-T - SIGLEC5 protein levels, rs653178-T - Leucine levels, rs653178-T - Cholesteryl Esters to Total Lipids in Medium HDL percentage, rs653178-? - High eosinophilic (T2) asthma vs low eosinophilic (non-T2) asthma, rs653178-T - Triglycerides to Total Lipids in Medium HDL percentage, rs653178-T - Polyunsaturated fatty acids to monounsaturated fatty acids ratio, rs653178-T - Triglycerides to Total Lipids in Small HDL percentage, rs653178-? - Tonsillectomy, rs653178-T - Apolipoprotein B levels, rs653178-C - Triglycerides to total lipids ratio in medium VLDL, rs653178-C - Remnant cholesterol (non-HDL, non-LDL -cholesterol), rs653178-C - Left ventricular end-diastolic volume, rs653178-T - Phospholipids in very small VLDL, rs653178-C - End-diastolic bi-ventricular shape (principal component 1), rs653178-T - Cholesterol esters in IDL, rs653178-C - Left ventricular end systolic volume (indexed to body surface area), rs653178-C - Triglyceride percentage of total lipids in intermediate-density lipoprotein, rs653178-T - Free Cholesterol to Total Lipids in IDL percentage, rs653178-T - Neutrophil percentage of granulocytes, rs653178-T - Lymphocyte count, rs653178-T - Serum total protein levels, rs653178-T - Aspartate aminotransferase to alanine aminotransferase ratio, rs653178-T - Direct bilirubin levels, rs653178-T - Glycated hemoglobin levels, rs653178-C - Free cholesterol to total lipids ratio in medium VLDL, rs653178-C - Cholesterol levels in very small VLDL, rs653178-C - Vertex-wise cortical thickness, rs653178-C - Cholesterol levels in IDL, rs653178-C - Cholesterol to total lipids ratio in large HDL, rs653178-C - Free cholesterol levels in large HDL, rs653178-C - Free cholesterol to total lipids ratio in small VLDL, rs653178-T - Colorectal cancer, rs653178-C - eosinophil (absolute count, maximum, inv-norm transformed), rs653178-C - Body mass index (BMI, maximum, inv-normal transformed), rs653178-T - CD300A protein levels, rs653178-T - Eosinophill percentage (UKB data field 30210), rs653178-T - Triglycerides in small HDL, rs653178-T - Phospholipids to Total Lipids in Large VLDL percentage	877	rs3184504-? - Fibrinogen levels, rs3184504-T - Coronary artery disease, rs3184504-C - Myeloid white cell count, rs3184504-? - Height, rs3184504-? - Hypothyroidism, rs3184504-? - White blood cell count, rs3184504-T - IgA levels, rs3184504-C - Reticulocyte fraction of red cells, rs3184504-C - Hemoglobin, rs3184504-C - Rheumatoid arthritis (rheumatoid factor and/or anti-cyclic citrullinated peptide seropositive), rs3184504-C - Medication use (thyroid preparations), rs3184504-C - Hematocrit, rs3184504-T - Acetate levels, rs3184504-? - Ischemic stroke or fibrinogen levels (pleiotropy), rs3184504-? - Vitamin D-binding protein levels, rs3184504-T - Semaphorin-4D levels, rs3184504-C - Metabolite levels (kynurenine; cmh_kynurenine; Kynurenine), rs3184504-T - Total cholesterol in large LDL, rs3184504-T - Total cholesterol to total lipids ratio in medium LDL, rs3184504-T - Cholesterol esters in medium LDL, rs3184504-? - Stroke, rs3184504-T - Hypothyroidism NOS (PheCode 244.4), rs3184504-T - PT international normalized ratio (INR, maximum, inv-norm transformed), rs3184504-T - Splenomegaly (PheCode 579.2), rs3184504-T - high density lipoprotein cholesterol (HDLC, minimm, inv-norm transformed), rs3184504-? - Interleukin-18 levels, rs3184504-T - platelet count (maximum, inv-norm transformed), rs3184504-T - mean corpuscular volume (MCV, maximum, inv-norm transformed), rs3184504-T - mean corpuscular volume (MCV, mean, inv-norm transformed), rs3184504-C - High light scatter reticulocyte percentage (UKB data field 30290), rs3184504-C - CWC15 protein levels, rs3184504-C - CXCL10 protein levels, rs3184504-C - CXCL13 protein levels, rs3184504-C - CCL18 protein levels, rs3184504-C - CCL21 protein levels, rs3184504-C - CCL5 protein levels, rs3184504-C - CD244 protein levels, rs3184504-C - CD6 protein levels, rs3184504-C - CD74 protein levels, rs3184504-C - CD7 protein levels, rs3184504-C - GCNT1 protein levels, rs3184504-C - KLRB1 protein levels, rs3184504-C - TINAGL1 protein levels, rs3184504-C - TNFRSF1B protein levels, rs3184504-C - LILRA2 protein levels, rs3184504-C - PTPRC protein levels, rs3184504-C - PTPRH protein levels, rs3184504-C - TPP1 protein levels, rs3184504-C - LY96 protein levels, rs3184504-C - SCLY protein levels, rs3184504-C - HGF protein levels, rs3184504-C - MAD1L1 protein levels, rs3184504-C - SEMA3F protein levels, rs3184504-C - ICAM1 protein levels, rs3184504-C - SIAE protein levels, rs3184504-C - SIGLEC10 protein levels, rs3184504-C - IL12RB1 protein levels, rs3184504-C - IL2RB protein levels, rs3184504-C - NOTCH1 protein levels, rs3184504-C - FASLG protein levels, rs3184504-C - PDCD1 protein levels, rs3184504-C - PEAR1 protein levels, rs3184504-T - Polyunsaturated fatty acid levels, rs3184504-C - Phospholipids in large HDL, rs3184504-C - Total concentration of lipoprotein particles, rs3184504-C - HDL cholesterol levels, rs3184504-C - Cholesteryl Esters in HDL, rs3184504-C - Phospholipids in HDL, rs3184504-C - Total lipids in large HDL, rs3184504-A - Primary sclerosing cholangitis, rs3184504-C - Endometrial cancer (endometrioid histology), rs3184504-C - Neutrophil count, rs3184504-T - Parental longevity (father's age at death), rs3184504-T - Medication use (calcium channel blockers), rs3184504-C - Offspring birth weight, rs3184504-T - Hemoglobin levels, rs3184504-C - Basophil count, rs3184504-? - Metabolic syndrome, rs3184504-T - Serum levels of protein CXCL11, rs3184504-C - Hashimoto thyroiditis, rs3184504-C - IDP dMRI TBSS OD Posterior corona radiata R, rs3184504-? - Coronary artery disease or tissue plasminogen activator levels (pleiotropy), rs3184504-? - Ischemic stroke or factor VII levels (pleiotropy), rs3184504-? - Whole brain restricted directional diffusion (multivariate analysis), rs3184504-T - Quinolinate levels, rs3184504-? - Heart failure (multivariate analysis), rs3184504-T - Concentration of medium LDL particles, rs3184504-T - Concentration of small LDL particles, rs3184504-T - Phospholipids in small LDL, rs3184504-T - Cholesteryl esters to total lipids ratio in medium LDL, rs3184504-T - Hemoglobin A1c (HbA1c, mean, inv-norm transformed), rs3184504-T - Thyroid problems, rs3184504-T - hemoglobin (mean, inv-norm transformed), rs3184504-C - ADA2 protein levels, rs3184504-C - Immature reticulocyte fraction (UKB data field 30280), rs3184504-C - ADGRE1 protein levels, rs3184504-C - AGER protein levels, rs3184504-C - AMIGO2 protein levels, rs3184504-C - CSF1R protein levels, rs3184504-C - CCL4 protein levels, rs3184504-C - CD163 protein levels, rs3184504-C - CD200R1 protein levels, rs3184504-C - Haematocrit percentage (UKB data field 30030), rs3184504-C - GBP1 protein levels, rs3184504-C - KCTD5 protein levels, rs3184504-C - KLK7 protein levels, rs3184504-C - KLRD1 protein levels, rs3184504-C - PRCP protein levels, rs3184504-C - TNFRSF10A protein levels, rs3184504-C - PRTN3 protein levels, rs3184504-C - TNFRSF8 protein levels, rs3184504-C - PTPRB protein levels, rs3184504-C - VNN2 protein levels, rs3184504-C - GSN protein levels, rs3184504-C - LY75 protein levels, rs3184504-C - IDO1 protein levels, rs3184504-C - MICB or MICA protein levels, rs3184504-C - SHISA5 protein levels, rs3184504-C - SIGLEC6 protein levels, rs3184504-C - IL12B protein levels, rs3184504-C - SIRPB1 protein levels, rs3184504-C - SKAP1 protein levels, rs3184504-C - SLAMF6 protein levels, rs3184504-C - STC2 protein levels, rs3184504-C - PAPPA protein levels, rs3184504-C - Free cholesterol in very large HDL, rs3184504-C - Phospholipids in very large HDL, rs3184504-C - Concentration of HDL particles, rs3184504-C - Omega-6 fatty acids levels, rs3184504-C - Phosphatidylcholine levels, rs3184504-C - Phosphoglycerides levels, rs3184504-C - Cholesterol in Large HDL, rs3184504-C - Cholesteryl Esters in Small HDL, rs3184504-T - Systolic blood pressure, rs3184504-T - Red blood cell traits, rs3184504-? - Systolic blood pressure (cigarette smoking interaction), rs3184504-T - Appendicular lean mass, rs3184504-T - Autoimmune thyroid disease, rs3184504-C - High light scatter reticulocyte count, rs3184504-C - CD4+ T cell Absolute Count, rs3184504-C - Vascular cell adhesion protein 1 levels (VCAM1.2967.8.1), rs3184504-C - Primary sclerosing cholangitis (MTAG), rs3184504-? - Annual healthcare cost, rs3184504-T - Thyroid stimulating hormone levels, rs3184504-T - Serum total cholesterol levels, rs3184504-T - Total Cholesterol in small LDL, rs3184504-T - Esterified cholesterol levels, rs3184504-T - Total lipid levels in medium LDL, rs3184504-T - Hemoglobin A1c (HbA1c, maximum, inv-norm transformed), rs3184504-T - Hemoglobin A1c (HbA1c, minimum, inv-norm transformed), rs3184504-C - Estimated glomerular filtration rate (creatinine, cystatin c), rs3184504-T - potassium (mean, inv-norm transformed), rs3184504-T - Hypothyroidism (PheCode 244), rs3184504-T - total creatine kinase (minimum, inv-norm transformed), rs3184504-T - total cholesterol (mean, inv-norm transformed), rs3184504-T - low density lipoprotein cholesterol (LDLC, mean, inv-norm transformed), rs3184504-T - hemoglobin (maximum, inv-norm transformed), rs3184504-C - Reticulocyte count (UKB data field 30250), rs3184504-C - ADGRE2 protein levels, rs3184504-C - ADGRE5 protein levels, rs3184504-C - Total protein levels (UKB data field 30860), rs3184504-C - Cholesterol levels (UKB data field 30690), rs3184504-C - CD274 protein levels, rs3184504-C - CD79B protein levels, rs3184504-C - ITGAL protein levels, rs3184504-C - PLXNB2 protein levels, rs3184504-C - TIMP1 protein levels, rs3184504-C - TLR1 protein levels, rs3184504-C - TNFRSF10B protein levels, rs3184504-C - TNF protein levels, rs3184504-C - PTPRM protein levels, rs3184504-C - LILRB4 protein levels, rs3184504-C - LMNB2 protein levels, rs3184504-C - RNASET2 protein levels, rs3184504-C - XCL1 protein levels, rs3184504-C - SEMA7A protein levels, rs3184504-C - IL27 protein levels, rs3184504-C - ICAM3 protein levels, rs3184504-C - IL12A or IL12B protein levels, rs3184504-C - IL16 protein levels, rs3184504-C - SLAMF8 protein levels, rs3184504-C - NCR1 protein levels, rs3184504-C - SNRPB2 protein levels, rs3184504-C - FCER2 protein levels, rs3184504-C - FCGR3B protein levels, rs3184504-C - FCRL6 protein levels, rs3184504-C - TCOF1 protein levels, rs3184504-T - Linoleic acid levels, rs3184504-C - Sphingomyelins levels, rs3184504-C - Total lipids in very large HDL, rs3184504-C - Free Cholesterol to Total Lipids in Medium HDL percentage, rs3184504-C - Free cholesterol in medium HDL, rs3184504-C - Albumin levels, rs3184504-C - Total Lipids in HDL, rs3184504-C - Cholesteryl Esters in Large HDL, rs3184504-C - Sum neutrophil eosinophil counts, rs3184504-C - Reticulocyte count, rs3184504-C - Granulocyte count, rs3184504-? - Cardiovascular disease, rs3184504-C - Plateletcrit, rs3184504-C - High light scatter reticulocyte percentage of red cells, rs3184504-? - Coronary artery disease or plasminogen activator inhibitor 1 levels (pleiotropy), rs3184504-T - Cholesterol esters in small LDL, rs3184504-T - Cholesteryl esters to total lipids ratio in small LDL, rs3184504-T - Total cholesterol in HDL3, rs3184504-T - Total cholesterol to total lipids ratio in large LDL, rs3184504-T - Cholesteryl esters to total lipids ratio in large LDL, rs3184504-T - Concentration of large LDL particles, rs3184504-T - Total cholesterol in medium LDL, rs3184504-C - Estimated glomerular filtration rate (cystatin c), rs3184504-? - Ischemic stroke, rs3184504-T - mean corpuscular volume (MCV, minimum, inv-norm transformed), rs3184504-T - total creatine kinase (mean, inv-norm transformed), rs3184504-T - high density lipoprotein cholesterol (HDLC, mean, inv-norm transformed), rs3184504-T - mean corpuscular hemoglobin (MCH, minimum, inv-norm transformed), rs3184504-T - total creatine kinase (maximum, inv-norm transformed), rs3184504-T - platelet count (minimum, inv-norm transformed), rs3184504-T - mean corpuscular hemoglobin (MCH, maximum, inv-norm transformed), rs3184504-T - mean corpuscular hemoglobin (MCH, mean, inv-norm transformed), rs3184504-C - CLEC7A protein levels, rs3184504-C - ADAM15 protein levels, rs3184504-C - CTSS protein levels, rs3184504-C - CXCL9 protein levels, rs3184504-C - Apolipoprotein A levels (UKB data field 30630), rs3184504-C - CCL3 protein levels, rs3184504-C - CD160 protein levels, rs3184504-C - CD226 protein levels, rs3184504-C - CD72 protein levels, rs3184504-C - Haemoglobin concentration (UKB data field 30020), rs3184504-C - GPC1 protein levels, rs3184504-C - VCAM1 protein levels, rs3184504-C - SEMA4D protein levels, rs3184504-C - IGF1R protein levels, rs3184504-C - SORT1 protein levels, rs3184504-C - NOS3 protein levels, rs3184504-C - FCAMR protein levels, rs3184504-C - FCGR2A protein levels, rs3184504-C - OSCAR protein levels, rs3184504-C - OSM protein levels, rs3184504-C - Body mass index, rs3184504-C - Endometrial cancer, rs3184504-T - Multiple sclerosis, rs3184504-T - Liver enzyme levels (alanine transaminase), rs3184504-T - Retinal venular width, rs3184504-C - Central Memory CD4+ T cell Absolute Count, rs3184504-T - T-cell surface glycoprotein CD5 levels, rs3184504-T - C-X-C motif chemokine 9 levels, rs3184504-T - Low affinity immunoglobulin gamma Fc region receptor III-B levels, rs3184504-T - NT-3 growth factor receptor levels, rs3184504-? - Hypothyroidism or rheumatoid arthritis (pleiotropy), rs3184504-T - Total lipids in small LDL, rs3184504-? - Inflammatory markers and poor diet (confirmatory factor analysis Factor 30), rs3184504-T - Free cholesterol in large LDL, rs3184504-T - Total lipids in large LDL, rs3184504-T - Free cholesterol in medium LDL, rs3184504-T - eosinophil (fraction, mean, inv-norm transformed), rs3184504-T - Systolic blood pressure (MTAG), rs3184504-T - total cholesterol (minimum, inv-norm transformed), rs3184504-C - ADGRG1 protein levels, rs3184504-C - CPVL protein levels, rs3184504-C - CR1 protein levels, rs3184504-C - ARSA protein levels, rs3184504-C - CST7 protein levels, rs3184504-C - CXCL11 protein levels, rs3184504-C - CXCL12 protein levels, rs3184504-C - C1QA protein levels, rs3184504-C - CD40 protein levels, rs3184504-C - CD4 protein levels, rs3184504-C - GALNT10 protein levels, rs3184504-C - GALNT3 protein levels, rs3184504-C - TGFA protein levels, rs3184504-C - KLRF1 protein levels, rs3184504-C - RBP5 protein levels, rs3184504-C - VEGFA protein levels, rs3184504-C - HLA DRA protein levels, rs3184504-C - SIGLEC1 protein levels, rs3184504-C - SIGLEC9 protein levels, rs3184504-C - FGFBP1 protein levels, rs3184504-? - Blood cell traits latent factor 6 (red cell (and basophil)), rs3184504-C - Saturated fatty acids levels, rs3184504-C - Cholesteryl Esters in Medium HDL, rs3184504-C - Total lipids in medium HDL, rs3184504-C - Total fatty acid levels, rs3184504-C - Free cholesterol in large HDL, rs3184504-C - Beta-2 microglubulin plasma levels, rs3184504-C - Colorectal or endometrial cancer, rs3184504-? - Diastolic blood pressure (cigarette smoking interaction), rs3184504-? - Chronic inflammatory diseases (ankylosing spondylitis, Crohn's disease, psoriasis, primary sclerosing cholangitis, ulcerative colitis) (pleiotropy), rs3184504-? - Latent autoimmune diabetes vs. type 2 diabetes, rs3184504-T - C-C motif chemokine 3 levels, rs3184504-? - Ischemic stroke or factor XI levels (pleiotropy), rs3184504-? - Ischemic stroke or plasminogen activator inhibitor 1 levels (pleiotropy), rs3184504-T - Fibroblast growth factor-binding protein 1 levels, rs3184504-T - Cryptic phenotype that captures autosomal dominant polycystic kidney disease severity, rs3184504-? - Vitamin D-binding protein levels (adjusted for GC haplotype), rs3184504-C - Eosinophil side scatter distribution width, rs3184504-? - Leukocyte telomere length or COVID-19 infection (MTAG), rs3184504-T - Total lipids in IDL, rs3184504-T - Phospholipids in large LDL, rs3184504-T - Heart attack, rs3184504-T - Takes medication for Thyroid problems?, rs3184504-T - eosinophil (absolute count, mean, inv-norm transformed), rs3184504-T - Body mass index (BMI, minimum, inv-normal transformed), rs3184504-T - hemoglobin (minimum, inv-norm transformed), rs3184504-T - low density lipoprotein cholesterol (LDLC, minimum, inv-norm transformed), rs3184504-T - Other symptoms involving abdomen and pelvis (PheCode 579), rs3184504-C - High light scatter reticulocyte count (UKB data field 30300), rs3184504-C - CLSTN3 protein levels, rs3184504-C - ADA protein levels, rs3184504-C - AXL protein levels, rs3184504-C - BAP18 protein levels, rs3184504-C - Neutrophill count (UKB data field 30140), rs3184504-C - CD5L protein levels, rs3184504-T - Psoriasis, rs3184504-C - ITGA5 protein levels, rs3184504-C - TNFRSF9 protein levels, rs3184504-C - GZMA protein levels, rs3184504-C - ROBO1 protein levels, rs3184504-C - EFNA4 protein levels, rs3184504-C - SIT1 protein levels, rs3184504-C - IL18R1 protein levels, rs3184504-C - MYOC protein levels, rs3184504-C - NPC2 protein levels, rs3184504-C - FGF2 protein levels, rs3184504-C - PAG1 protein levels, rs3184504-T - Omega-6 fatty acid levels, rs3184504-C - Free Cholesterol to Total Lipids in Very Large HDL percentage, rs3184504-C - Total lipid levels in lipoprotein particles, rs3184504-C - Cholesterol in Small HDL, rs3184504-C - Free cholesterol in small HDL, rs3184504-C - Glaucoma (multi-trait analysis), rs3184504-C - Immature fraction of reticulocytes, rs3184504-C - T cell Absolute Count, rs3184504-? - Ischemic stroke or factor VIII levels (pleiotropy), rs3184504-? - Ischemic stroke or von Willebrand factor levels (pleiotropy), rs3184504-T - Natural killer cell receptor 2B4 levels, rs3184504-T - Interleukin-12 subunit beta levels, rs3184504-T - Phospholipids in medium LDL, rs3184504-T - Free cholesterol in IDL, rs3184504-T - Phospholipids in IDL, rs3184504-T - Total cholesterol levels in LDL, rs3184504-T - Cholesterol esters in large LDL, rs3184504-T - diastolic blood pressure (DBP, mean, inv-normal transformed), rs3184504-T - PT international normalized ratio (INR, mean, inv-norm transformed), rs3184504-T - PT international normalized ratio (INR, minimum, inv-norm transformed), rs3184504-T - hematocrit (mean, inv-norm transformed), rs3184504-T - In your lifetime, have you smoked a total of at least 100 cigarettes?, rs3184504-C - ADAM8 protein levels, rs3184504-C - Total bilirubin levels (UKB data field 30840), rs3184504-C - CST3 protein levels, rs3184504-C - CXCL16 protein levels, rs3184504-C - CCL22 protein levels, rs3184504-C - Monocyte count (UKB data field 30130), rs3184504-C - CD300LF protein levels, rs3184504-C - CD83 protein levels, rs3184504-C - CDH17 protein levels, rs3184504-C - THOP1 protein levels, rs3184504-C - LAIR1 protein levels, rs3184504-C - MARCO protein levels, rs3184504-C - SDK2 protein levels, rs3184504-C - SIGLEC7 protein levels, rs3184504-C - NPL protein levels, rs3184504-C - PCDH17 protein levels, rs3184504-C - PECAM1 protein levels, rs3184504-C - Sum basophil neutrophil counts, rs3184504-T - Tumor necrosis factor levels, rs3184504-C - Birth weight, rs3184504-T - Hip circumference adjusted for BMI, rs3184504-? - Ischemic stroke or tissue plasminogen activator levels (pleiotropy), rs3184504-T - C-X-C motif chemokine 11 levels, rs3184504-? - Myeloproliferative neoplasms (MTAG), rs3184504-T - Total cholesterol to total lipids ratio in small LDL, rs3184504-? - Hypertension (confirmatory factor analysis Factor 12), rs3184504-T - potassium (maximum, inv-norm transformed), rs3184504-T - Coronary atherosclerosis (PheCode 411.4), rs3184504-T - high density lipoprotein cholesterol (HDLC, maximum, inv-norm transformed), rs3184504-T - Cerebrovascular disease (PheCode 433), rs3184504-T - monocyte (absolute count, mean, inv-norm transformed), rs3184504-T - hematocrit (maximum, inv-norm transformed), rs3184504-T - platelet count (mean, inv-norm transformed), rs3184504-C - HDL cholesterol levels (UKB data field 30760), rs3184504-C - CRTAM protein levels, rs3184504-C - ARSB protein levels, rs3184504-C - DCTPP1 protein levels, rs3184504-C - BTN3A2 protein levels, rs3184504-C - CD22 protein levels, rs3184504-C - CD300E protein levels, rs3184504-C - CD48 protein levels, rs3184504-C - CD5 protein levels, rs3184504-C - CDH5 protein levels, rs3184504-C - CEACAM8 protein levels, rs3184504-C - FRZB protein levels, rs3184504-C - ITGB2 protein levels, rs3184504-C - KAZALD1 protein levels, rs3184504-C - TNR protein levels, rs3184504-C - LILRA5 protein levels, rs3184504-C - TXNDC15 protein levels, rs3184504-C - GP1BA protein levels, rs3184504-C - RELT protein levels, rs3184504-C - RNASE6 protein levels, rs3184504-C - LTA protein levels, rs3184504-C - LY9 protein levels, rs3184504-C - RSPO1 protein levels, rs3184504-C - WARS protein levels, rs3184504-C - HLA E protein levels, rs3184504-C - DEFA1 or DEFA1B protein levels, rs3184504-C - HS6ST1 protein levels, rs3184504-C - ICAM2 protein levels, rs3184504-C - IFI30 protein levels, rs3184504-C - IGSF8 protein levels, rs3184504-C - SLAMF7 protein levels, rs3184504-C - FCAR protein levels, rs3184504-C - NRCAM protein levels, rs3184504-T - Height (baseline), rs3184504-C - Cholesterol esters in very large HDL, rs3184504-C - Cholesterol in Medium HDL, rs3184504-C - Concentration of medium HDL particles, rs3184504-C - Free Cholesterol in HDL, rs3184504-C - Histidine levels, rs3184504-C - Concentration of small HDL particles, rs7310615-G - LDL cholesterol levels x alcohol consumption (drinkers vs non-drinkers) interaction (2df), rs7310615-C - Systolic blood pressure x alcohol consumption interaction (2df test), rs7310615-G - Medication use (beta blocking agents), rs7310615-C - BMI at birth, rs7310615-C - Adenosine deaminase CECR1 levels, rs7310615-C - Vascular cell adhesion protein 1 levels, rs7310615-C - Node-level brain connectivity (multivariate analysis), rs7310615-C - Polyunsaturated fatty acids, rs7310615-C - neutrophil (fraction, minimum, inv-norm transformed), rs7310615-? - Interleukin-1 receptor antagonist protein levels, rs7310615-G - CSF2RB protein levels, rs7310615-G - CANT1 protein levels, rs7310615-G - CD2AP protein levels, rs7310615-G - PILRA protein levels, rs7310615-G - KDR protein levels, rs7310615-G - Free Cholesterol to Total Lipids in Small HDL percentage, rs7310615-C - Mean arterial pressure x alcohol consumption (light vs heavy) interaction (2df test), rs7310615-C - Edge-level brain connectivity (multivariate analysis), rs7310615-C - TNF-beta levels, rs7310615-C - chloride (mean, inv-norm transformed), rs7310615-C - Sodium (mean, inv-norm transformed), rs7310615-C - Essential hypertension (PheCode 401.1), rs7310615-C - lymphocyte (fraction, minimum, inv-norm transformed), rs7310615-? - Blood cell traits latent factor 9 (white cell), rs7310615-G - Medication use (diuretics), rs7310615-G - Hemoglobin A1c levels, rs7310615-C - Mean diameter of HDL particles, rs7310615-? - BMI and adiposity (confirmatory factor analysis Factor 7), rs7310615-C - diastolic blood pressure (DBP, maximum, inv-normal transformed), rs7310615-C - lymphocyte (fraction, mean, inv-norm transformed), rs7310615-G - Direct low density lipoprotein levels (UKB data field 30780), rs7310615-G - CCL17 protein levels, rs7310615-G - MMP12 protein levels, rs7310615-G - ESM1 protein levels, rs7310615-G - F11R protein levels, rs7310615-G - Triglycerides in medium HDL, rs7310615-? - Coronary artery disease or fibrinogen levels (pleiotropy), rs7310615-C - Total fatty acids, rs7310615-C - Total phosphoglycerides levels, rs7310615-C - Apolipoprotein A-I levels, rs7310615-C - Linoleic acid (18:2) levels, rs7310615-C - High blood pressure / hypertension, rs7310615-C - Ischemic heart disease (PheCode 411), rs7310615-? - Hepatocyte growth factor levels, rs7310615-G - CLEC4D protein levels, rs7310615-C - LDL x depression interaction (2df test), rs7310615-G - TNFRSF10C protein levels, rs7310615-C - Bone marrow fat fraction of lumbar vertebra 5, rs7310615-G - Cholesterol to Total Lipids in Large HDL percentage, rs7310615-G - Free Cholesterol to Total Lipids in Large HDL percentage, rs7310615-C - Myeloproliferative neoplasms, rs7310615-G - LDL cholesterol levels x alcohol consumption (regular vs non-regular drinkers) interaction (2df), rs7310615-C - Phosphatidylcholine and other choline levels, rs7310615-C - chloride (minimum, inv-norm transformed), rs7310615-C - lymphocyte (fraction, maximum, inv-norm transformed), rs7310615-C - monocyte (absolute count, maximum, inv-norm transformed), rs7310615-G - LRRN1 protein levels, rs7310615-? - Gluteofemoral adipose tissue or endometrial cancer (pleiotropy), rs7310615-G - Triglycerides in HDL, rs7310615-G - Cholesteryl Esters to Total Lipids in Large HDL percentage, rs7310615-C - Systolic blood pressure x alcohol consumption (light vs heavy) interaction (2df test), rs7310615-C - Mean arterial pressure x alcohol consumption interaction (2df test), rs7310615-C - Medication use (agents acting on the renin-angiotensin system), rs7310615-G - Dyslexia, rs7310615-C - Free cholesterol levels, rs7310615-C - neutrophil (fraction, maximum, inv-norm transformed), rs7310615-C - systolic blood pressure (SBP, maximum, inv-normal transformed), rs7310615-G - Hypertension, rs7310615-C - Bone marrow fat fraction of thoracic vertebra 8, rs7310615-C - Diastolic blood pressure x alcohol consumption interaction (2df test), rs7310615-? - White matter microstructure (mode of anisotropy), rs7310615-? - Fibrinogen levels or factor VII levels (pleiotropy), rs7310615-G - CSF2RA protein levels, rs7310615-G - Impedance of whole body (UKB data field 23106), rs7310615-G - IL15 protein levels, rs7310615-G - EPO protein levels, rs7310615-G - Phospholipids to Total Lipids in Large HDL percentage, rs7310615-? - Autoimmune traits, rs7310615-C - Serum levels of protein THPO, rs7310615-? - Venous thromboembolism or fibrinogen levels (pleiotropy), rs7310615-C - neutrophil (fraction, mean, inv-norm transformed), rs7310615-C - lymphocyte (absolute count, mean, inv-norm transformed), rs7310615-C - monocyte (absolute count, minimum, inv-norm transformed), rs7310615-G - Diastolic blood pressure (UKB data field 4079), rs7310615-G - PILRB protein levels, rs7137828-C - Parental longevity (combined parental attained age, Martingale residuals), rs7137828-C - Parental longevity (combined parental age at death), rs7137828-C - eosinophil (absolute count, minimum, inv-norm transformed), rs7137828-C - eosinophil (fraction, minimum, inv-norm transformed), rs7137828-T - Phospholipids in small VLDL, rs7137828-T - Pyruvate levels, rs7137828-C - Glucose levels, rs7137828-? - Coronary artery disease or von Willebrand factor levels (pleiotropy), rs7137828-T - Free cholesterol to total lipids ratio in very large HDL, rs7137828-T - CD1C protein levels, rs7137828-T - TNFRSF13B protein levels, rs7137828-T - DPEP2 protein levels, rs7137828-T - IFNL1 protein levels, rs7137828-T - IL6R protein levels, rs7137828-T - Cholesteryl Esters to Total Lipids in Large LDL percentage, rs7137828-C - Bone marrow fat fraction of lumbar vertebra 1, rs7137828-C - Bone marrow fat fraction of right proximal femur, rs7137828-T - Total Lipids in Medium LDL, rs7137828-T - Free cholesterol in medium VLDL, rs7137828-C - Juvenile idiopathic arthritis (oligoarticular or rheumatoid factor-negative polyarticular), rs7137828-? - Spleen volume, rs7137828-C - Lactate levels, rs7137828-T - Interleukin-23 levels, rs7137828-T - Primary open angle glaucoma (MTAG), rs7137828-T - Primary open angle glaucoma (multi-trait analysis), rs7137828-C - lymphocyte (absolute count, minimum, inv-norm transformed), rs7137828-T - TNFSF11 protein levels, rs7137828-T - SELL protein levels, rs7137828-T - DMP1 protein levels, rs7137828-T - EGFR protein levels, rs7137828-T - IL18BP protein levels, rs7137828-T - NUCB2 protein levels, rs7137828-T - TFPI2 protein levels, rs7137828-C - Bone marrow fat fraction of lumbar vertebra 3, rs7137828-C - Mean bone marrow fat fraction of lumbar vertebrae 1-5, rs7137828-T - Cholesteryl Esters in Medium LDL, rs7137828-T - VLDL cholesterol levels, rs7137828-C - Parental longevity (father's attained age), rs7137828-? - Coronary artery disease or factor VII levels (pleiotropy), rs7137828-T - Monocyte side scatter, rs7137828-? - Glaucoma (primary open-angle), rs7137828-C - Basophil (absolute count, mean, inv-norm transformed), rs7137828-T - Red blood cell erythrocyte count (UKB data field 30010), rs7137828-T - TNFRSF14 protein levels, rs7137828-T - TNFRSF6B protein levels, rs7137828-T - DLL1 protein levels, rs7137828-? - Frailty (Factor 6 - Disability), rs7137828-T - Cholesteryl Esters in Small LDL, rs7137828-C - Bone marrow fat fraction of thoracic vertebra 12, rs7137828-C - Bone marrow fat fraction of lumbar vertebra 4, rs7137828-T - Docosahexaenoic acid levels, rs7137828-T - Cholesteryl Esters in VLDL, rs7137828-T - Diastolic blood pressure x alcohol consumption (light vs heavy) interaction (2df test), rs7137828-T - Aging traits (healthspan, parental lifespan or longevity) (multivariate analysis), rs7137828-? - Coronary artery disease or factor XI levels (pleiotropy), rs7137828-T - Total cholesterol levels in very large HDL, rs7137828-C - Albumin (minimum, inv-norm transformed), rs7137828-C - white blood cell count (WBC, mean, inv-norm transformed), rs7137828-C - red blood cell count (RBC, maximum, inv-norm transformed), rs7137828-T - CR2 protein levels, rs7137828-T - LGALS9 protein levels, rs7137828-T - DSC2 protein levels, rs7137828-T - NTRK2 protein levels, rs7137828-T - Cholesteryl Esters in Large LDL, rs7137828-T - Cholesterol in Small VLDL, rs7137828-C - Bone marrow fat fraction of thoracic vertebra 9, rs7137828-C - Bone marrow fat fraction of thoracic vertebra 10, rs7137828-C - Bone marrow fat fraction of lumbar vertebra 2, rs7137828-T - Cholesterol in Medium LDL, rs7137828-T - Phospholipids in medium VLDL, rs7137828-T - CRLF1 protein levels, rs7137828-T - TREML2 protein levels, rs7137828-T - FLT3LG protein levels, rs7137828-T - Free cholesterol in small VLDL, rs7137828-C - Bone marrow fat fraction of thoracic vertebra 11, rs7137828-T - LDL cholesterol levels, rs7137828-C - Lactate levels (UKB data field 23471), rs7137828-T - COL28A1 protein levels, rs7137828-T - CDH3 protein levels, rs7137828-T - CEACAM21 protein levels, rs7137828-T - POLR2F protein levels, rs7137828-T - LAMP3 protein levels, rs7137828-T - TNFRSF4 protein levels, rs7137828-T - NELL2 protein levels, rs7137828-T - SPINK2 protein levels, rs7137828-T - PGLYRP1 protein levels, rs7137828-T - Concentration of medium VLDL particles, rs7137828-T - Pappalysin-1 levels, rs7137828-T - Neuronal growth regulator 1 levels, rs7137828-C - white blood cell count (WBC, minimum, inv-norm transformed), rs7137828-T - CD27 protein levels, rs7137828-T - WFIKKN1 protein levels, rs7137828-T - IL18 protein levels, rs7137828-T - IL2RA protein levels, rs7137828-T - Cholesterol in Small LDL, rs7137828-C - Mean bone marrow fat fraction of thoracic vertebrae 8-12, rs7137828-T - Cholesteryl Esters in LDL, rs7137828-T - Total Lipids in LDL, rs7137828-T - Concentration of LDL particles, rs7137828-T - Cholesteryl Esters to Total Lipids in Very Large HDL percentage, rs7137828-T - Total lipids in medium VLDL, rs597808-? - Waist-hip ratio, rs597808-A - Lymphocyte-to-monocyte ratio, rs597808-A - Phospholipids in IDL (UKB data field 23525), rs597808-? - Tibia length to body height ratio, rs597808-A - Heart failure, rs597808-G - CPE protein levels, rs597808-G - APEX1 protein levels, rs597808-G - ATG4A protein levels, rs597808-G - GPKOW protein levels, rs597808-G - HDGF protein levels, rs597808-G - DNPH1 protein levels, rs597808-G - SH2D1A protein levels, rs597808-G - ERMAP protein levels, rs597808-G - PARP1 protein levels, rs597808-G - FKBP4 protein levels, rs597808-G - Triglycerides to Total Lipids in Small LDL percentage, rs597808-G - Triglycerides to Total Lipids in Large LDL percentage, rs597808-G - Free Cholesterol to Total Lipids in Very Large VLDL percentage, rs597808-G - Phospholipids to Total Lipids in Chylomicrons and Extremely Large VLDL percentage, rs597808-G - Cholesterol in IDL, rs597808-? - Mean corpuscular hemoglobin, rs597808-G - Allergic disease (asthma, hay fever and/or eczema) (age of onset), rs597808-A - Low-density lipoprotein levels (MTAG), rs597808-? - Age of onset of childhood onset asthma, rs597808-G - Macrocytic percentage of red cells, rs597808-A - What is your weight? (pounds, inv-normal transformed), rs597808-G - ASAH1 protein levels, rs597808-G - KYAT1 protein levels, rs597808-G - PSIP1 protein levels, rs597808-G - DDX58 protein levels, rs597808-G - ELOA protein levels, rs597808-G - IL1RN protein levels, rs597808-G - Cholesterol to Total Lipids in Small LDL percentage, rs597808-G - Free Cholesterol in LDL, rs597808-G - Clinical LDL cholesterol levels, rs597808-G - Cholesteryl Esters to Total Lipids in Very Large VLDL percentage, rs597808-G - Triglycerides to Total Lipids in Medium LDL percentage, rs597808-G - Cholesteryl Esters in IDL, rs597808-G - Triglycerides to Total Lipids in IDL percentage, rs597808-A - Smoking status (ever vs never smokers), rs597808-A - Gastroesophageal reflux disease, rs597808-G - Allergic rhinitis, rs597808-A - Cholesterol in IDL (UKB data field 23526), rs597808-? - Medication use for hypertension (number of purchases), rs597808-A - Peripheral vascular disease, unspecified (PheCode 443.9), rs597808-G - Mean corpuscular haemoglobin (UKB data field 30050), rs597808-G - CD84 protein levels, rs597808-G - LAG3 protein levels, rs597808-G - PSME2 protein levels, rs597808-G - SMNDC1 protein levels, rs597808-G - NSFL1C protein levels, rs597808-? - Blood cell traits latent factor 10 (platelet), rs597808-G - Cholesterol in Large LDL, rs597808-G - Phospholipids to Total Lipids in Small VLDL percentage, rs597808-G - Triglycerides to Total Lipids in Small VLDL percentage, rs597808-G - Cholesterol to Total Lipids in Medium LDL percentage, rs597808-G - Cholesterol to Total Lipids in Very Large VLDL percentage, rs597808-G - Cholesterol in Medium VLDL, rs597808-G - Free Cholesterol to Total Lipids in Very Small VLDL percentage, rs597808-G - Total lipids in very small VLDL, rs597808-G - Phospholipids to Total Lipids in Very Small VLDL percentage, rs597808-G - Allergic disease (asthma, hay fever and/or eczema) (multivariate analysis), rs597808-A - 1-(1-enyl-palmitoyl)-2-linoleoyl-GPC (p-16:0/18:2) levels, rs597808-G - Reactive lymphocyte count, rs597808-G - CLEC6A protein levels, rs597808-G - PSME1 protein levels, rs597808-G - ZBTB17 protein levels, rs597808-G - MCAM protein levels, rs597808-G - DPY30 protein levels, rs597808-G - F2R protein levels, rs597808-G - SRP14 protein levels, rs597808-G - Phospholipids in LDL, rs597808-G - Triglycerides to Total Lipids in	gout	hypertension
Gout	Diseases of the musculoskeletal system and connective tissue	Rheumatoid Arthritis	Diseases of the musculoskeletal system and connective tissue	yes	0.998709	rs653178	0.931296	12	112007756	C	T	0.032672	0.003604	1.31e-19	0.0788112	0.00927868	2e-17	29	3	ATXN2	intron_variant	yes	BRAP, PPP1CC	174	rs653178-C - Thyroid peroxidase antibody positivity, rs653178-G - Mean arterial pressure, rs653178-T - Monocyte count, rs653178-T - Sum eosinophil basophil counts, rs653178-T - LDL cholesterol, rs653178-? - Systemic lupus erythematosus, rs653178-T - Apolipoprotein A1 levels, rs653178-T - Cystatin C levels, rs653178-T - Non-albumin protein levels, rs653178-C - Cortical surface area, rs653178-C - Right ventricular stroke volume (MTAG), rs653178-C - Vertex-wise sulcal depth, rs653178-? - Cystatin C plasma levels, rs653178-C - Cholesteryl esters to total lipids ratio in IDL, rs653178-C - Total cholesterol levels, rs653178-C - Free cholesterol to total lipids ratio in large HDL, rs653178-C - Phospholipids to total lipids ratio in small VLDL, rs653178-? - Asthma or COVID-19 (pleiotropy), rs653178-C - Systemic lupus erythematosus (MTAG), rs653178-C - Triglyceride to HDL cholesterol ratio, rs653178-T - Free cholesterol in small LDL, rs653178-T - Serum urate levels, rs653178-T - Lymphocyte percentage (UKB data field 30180), rs653178-T - FCRL5 protein levels, rs653178-T - Cholesterol to Total Lipids in Medium HDL percentage, rs653178-T - Cholesteryl Esters to Total Lipids in Small HDL percentage, rs653178-C - Celiac disease or Rheumatoid arthritis, rs653178-? - Inflammatory bowel disease, rs653178-C - Total cholines levels, rs653178-G - Sarcoidosis, rs653178-? - Eczema, rs653178-T - Serum albumin levels, rs653178-C - Neutrophil-to-lymphocyte ratio, rs653178-T - Aspartate aminotransferase levels, rs653178-T - Serum phosphate levels, rs653178-T - CD45RA- CD4+ T cell Absolute Count, rs653178-C - Free cholesterol levels in IDL, rs653178-C - Concentration of IDL particles, rs653178-C - Phospholipid levels in IDL, rs653178-C - Cholesterol levels in medium VLDL, rs653178-? - Whole brain free water diffusion (multivariate analysis), rs653178-C - Hemoglobin concentration, rs653178-T - Monocyte side fluorescence, rs653178-T - Whole body fat free mass (UKB data field 23101), rs653178-T - Total Cholesterol in IDL, rs653178-C - Diastolic blood pressure (MTAG), rs653178-T - Neutrophill percentage (UKB data field 30200), rs653178-T - Average diameter for LDL particles, rs653178-C - Type 1 diabetes, rs653178-T - Allergic disease (asthma, hay fever or eczema), rs653178-T - Hay fever and/or eczema, rs653178-T - Lymphocyte percentage of white cells, rs653178-T - Alanine aminotransferase levels, rs653178-? - Brain shape (segment 1), rs653178-C - Cholesteryl esters to total lipids ratio in very small VLDL, rs653178-C - Vertex-wise cortical surface area, rs653178-C - Triglycerides to total lipids ratio in very small VLDL, rs653178-C - Total lipid levels in IDL, rs653178-C - Cholesterol levels in large HDL, rs653178-C - Cholesteryl ester levels in large HDL, rs653178-C - Cholesteryl ester levels in very large HDL, rs653178-? - Triglyceride levels in non-type 2 diabetes, rs653178-? - Non-HDL cholesterol levels, rs653178-T - C-X-C motif chemokine 10 levels, rs653178-T - Procollagen C-endopeptidase enhancer 2 levels, rs653178-T - Eosinophil forward scatter distribution width, rs653178-C - eosinophil (fraction, maximum, inv-norm transformed), rs653178-C - white blood cell count (WBC, maximum, inv-norm transformed), rs653178-T - CD8A protein levels, rs653178-T - Triglyceride to phosphoglyceride ratio, rs653178-T - Triglycerides to Total Lipids in Very Large HDL percentage, rs653178-T - Degree of unsaturation, rs653178-T - Monounsaturated fatty acids to total fatty acids percentage, rs653178-T - Cholesterol to Total Lipids in Small HDL percentage, rs653178-T - Neutrophil percentage of white cells, rs653178-T - Low density lipoprotein cholesterol levels, rs653178-T - Serum alkaline phosphatase levels, rs653178-C - Phospholipids to total lipids ratio in medium VLDL, rs653178-C - Phospholipids to total lipids ratio in large HDL, rs653178-C - Cholesteryl ester levels in medium VLDL, rs653178-? - Lifetime smoking (without educational attainment), rs653178-? - Diastolic blood pressure x depressive symptoms interaction (2df test), rs653178-T - Beta-2-microglobulin levels, rs653178-T - C-X-C motif chemokine 16 levels, rs653178-? - Occipital area (unadjusted for global measures), rs653178-? - Neutrophils and lymphocytes in blood (confirmatory factor analysis Factor 35), rs653178-C - Body mass index (BMI, mean, inv-normal transformed), rs653178-C - total cholesterol (maximum, inv-norm transformed), rs653178-C - lymphocyte (absolute count, maximum, inv-norm transformed), rs653178-C - hematocrit (minimum, inv-norm transformed), rs653178-C - Weight (maximum, inv-normal transformed), rs653178-C - Weight (mean, inv-normal transformed), rs653178-T - Urate levels (UKB data field 30880), rs653178-T - B2M protein levels, rs653178-T - CD28 protein levels, rs653178-T - IL2RG protein levels, rs653178-T - PCDH9 protein levels, rs653178-T - Free Cholesterol to Total Lipids in Small LDL percentage, rs653178-T - Phospholipids to Total Lipids in Medium HDL percentage, rs653178-T - Free Cholesterol to Total Lipids in Medium LDL percentage, rs653178-C - Myocardial infarction, rs653178-T - Eosinophil percentage of granulocytes, rs653178-T - Eosinophil count, rs653178-T - Total bilirubin levels, rs653178-C - Cortical thickness, rs653178-? - Brain morphology (MOSTest), rs653178-C - Right ventricular end systolic volume, rs653178-C - low density lipoprotein cholesterol (LDLC, maximum, inv-norm transformed), rs653178-T - GOLM2 protein levels, rs653178-T - PDCD1LG2 protein levels, rs653178-T - Red blood cell count, rs653178-T - Triglycerides to Total Lipids in Large HDL percentage, rs653178-T - Blood pressure, rs653178-T - Chronic kidney disease, rs653178-T - Eosinophil percentage of white cells, rs653178-T - Asthma, rs653178-T - High density lipoprotein cholesterol levels, rs653178-C - Cholesteryl ester levels in very small VLDL, rs653178-C - Cholesteryl ester levels in IDL, rs653178-C - Total esterified cholesterol levels, rs653178-C - Concentration of large HDL particles, rs653178-C - Total free cholesterol levels, rs653178-C - Sphingomyelin levels, rs653178-C - Total phospholipid levels in lipoprotein particles, rs653178-C - Kynurenine levels, rs653178-C - Cholesterol levels in very large HDL, rs653178-C - Concentration of very large HDL particles, rs653178-C - Cholesterol to total lipids ratio in medium VLDL, rs653178-T - Urate levels, rs653178-T - Lymphocyte activation gene 3 protein levels, rs653178-T - X-12100 levels, rs653178-T - Free cholesterol in very small VLDL, rs653178-C - Takes medication for high blood pressure?, rs653178-C - Left ventricular end diastolic volume (indexed to body surface area), rs653178-T - CD300C protein levels, rs653178-T - LAIR2 protein levels, rs653178-T - SIGLEC5 protein levels, rs653178-T - Leucine levels, rs653178-T - Cholesteryl Esters to Total Lipids in Medium HDL percentage, rs653178-? - High eosinophilic (T2) asthma vs low eosinophilic (non-T2) asthma, rs653178-T - Triglycerides to Total Lipids in Medium HDL percentage, rs653178-T - Polyunsaturated fatty acids to monounsaturated fatty acids ratio, rs653178-T - Triglycerides to Total Lipids in Small HDL percentage, rs653178-? - Tonsillectomy, rs653178-T - Apolipoprotein B levels, rs653178-C - Triglycerides to total lipids ratio in medium VLDL, rs653178-C - Remnant cholesterol (non-HDL, non-LDL -cholesterol), rs653178-C - Left ventricular end-diastolic volume, rs653178-T - Phospholipids in very small VLDL, rs653178-C - End-diastolic bi-ventricular shape (principal component 1), rs653178-T - Cholesterol esters in IDL, rs653178-C - Left ventricular end systolic volume (indexed to body surface area), rs653178-C - Triglyceride percentage of total lipids in intermediate-density lipoprotein, rs653178-T - Free Cholesterol to Total Lipids in IDL percentage, rs653178-T - Neutrophil percentage of granulocytes, rs653178-T - Lymphocyte count, rs653178-T - Serum total protein levels, rs653178-T - Aspartate aminotransferase to alanine aminotransferase ratio, rs653178-T - Direct bilirubin levels, rs653178-T - Glycated hemoglobin levels, rs653178-C - Free cholesterol to total lipids ratio in medium VLDL, rs653178-C - Cholesterol levels in very small VLDL, rs653178-C - Vertex-wise cortical thickness, rs653178-C - Cholesterol levels in IDL, rs653178-C - Cholesterol to total lipids ratio in large HDL, rs653178-C - Free cholesterol levels in large HDL, rs653178-C - Free cholesterol to total lipids ratio in small VLDL, rs653178-T - Colorectal cancer, rs653178-C - eosinophil (absolute count, maximum, inv-norm transformed), rs653178-C - Body mass index (BMI, maximum, inv-normal transformed), rs653178-T - CD300A protein levels, rs653178-T - Eosinophill percentage (UKB data field 30210), rs653178-T - Triglycerides in small HDL, rs653178-T - Phospholipids to Total Lipids in Large VLDL percentage	877	rs3184504-? - Fibrinogen levels, rs3184504-T - Coronary artery disease, rs3184504-C - Myeloid white cell count, rs3184504-? - Height, rs3184504-? - Hypothyroidism, rs3184504-? - White blood cell count, rs3184504-T - IgA levels, rs3184504-C - Reticulocyte fraction of red cells, rs3184504-C - Hemoglobin, rs3184504-C - Rheumatoid arthritis (rheumatoid factor and/or anti-cyclic citrullinated peptide seropositive), rs3184504-C - Medication use (thyroid preparations), rs3184504-C - Hematocrit, rs3184504-T - Acetate levels, rs3184504-? - Ischemic stroke or fibrinogen levels (pleiotropy), rs3184504-? - Vitamin D-binding protein levels, rs3184504-T - Semaphorin-4D levels, rs3184504-C - Metabolite levels (kynurenine; cmh_kynurenine; Kynurenine), rs3184504-T - Total cholesterol in large LDL, rs3184504-T - Total cholesterol to total lipids ratio in medium LDL, rs3184504-T - Cholesterol esters in medium LDL, rs3184504-? - Stroke, rs3184504-T - Hypothyroidism NOS (PheCode 244.4), rs3184504-T - PT international normalized ratio (INR, maximum, inv-norm transformed), rs3184504-T - Splenomegaly (PheCode 579.2), rs3184504-T - high density lipoprotein cholesterol (HDLC, minimm, inv-norm transformed), rs3184504-? - Interleukin-18 levels, rs3184504-T - platelet count (maximum, inv-norm transformed), rs3184504-T - mean corpuscular volume (MCV, maximum, inv-norm transformed), rs3184504-T - mean corpuscular volume (MCV, mean, inv-norm transformed), rs3184504-C - High light scatter reticulocyte percentage (UKB data field 30290), rs3184504-C - CWC15 protein levels, rs3184504-C - CXCL10 protein levels, rs3184504-C - CXCL13 protein levels, rs3184504-C - CCL18 protein levels, rs3184504-C - CCL21 protein levels, rs3184504-C - CCL5 protein levels, rs3184504-C - CD244 protein levels, rs3184504-C - CD6 protein levels, rs3184504-C - CD74 protein levels, rs3184504-C - CD7 protein levels, rs3184504-C - GCNT1 protein levels, rs3184504-C - KLRB1 protein levels, rs3184504-C - TINAGL1 protein levels, rs3184504-C - TNFRSF1B protein levels, rs3184504-C - LILRA2 protein levels, rs3184504-C - PTPRC protein levels, rs3184504-C - PTPRH protein levels, rs3184504-C - TPP1 protein levels, rs3184504-C - LY96 protein levels, rs3184504-C - SCLY protein levels, rs3184504-C - HGF protein levels, rs3184504-C - MAD1L1 protein levels, rs3184504-C - SEMA3F protein levels, rs3184504-C - ICAM1 protein levels, rs3184504-C - SIAE protein levels, rs3184504-C - SIGLEC10 protein levels, rs3184504-C - IL12RB1 protein levels, rs3184504-C - IL2RB protein levels, rs3184504-C - NOTCH1 protein levels, rs3184504-C - FASLG protein levels, rs3184504-C - PDCD1 protein levels, rs3184504-C - PEAR1 protein levels, rs3184504-T - Polyunsaturated fatty acid levels, rs3184504-C - Phospholipids in large HDL, rs3184504-C - Total concentration of lipoprotein particles, rs3184504-C - HDL cholesterol levels, rs3184504-C - Cholesteryl Esters in HDL, rs3184504-C - Phospholipids in HDL, rs3184504-C - Total lipids in large HDL, rs3184504-A - Primary sclerosing cholangitis, rs3184504-C - Endometrial cancer (endometrioid histology), rs3184504-C - Neutrophil count, rs3184504-T - Parental longevity (father's age at death), rs3184504-T - Medication use (calcium channel blockers), rs3184504-C - Offspring birth weight, rs3184504-T - Hemoglobin levels, rs3184504-C - Basophil count, rs3184504-? - Metabolic syndrome, rs3184504-T - Serum levels of protein CXCL11, rs3184504-C - Hashimoto thyroiditis, rs3184504-C - IDP dMRI TBSS OD Posterior corona radiata R, rs3184504-? - Coronary artery disease or tissue plasminogen activator levels (pleiotropy), rs3184504-? - Ischemic stroke or factor VII levels (pleiotropy), rs3184504-? - Whole brain restricted directional diffusion (multivariate analysis), rs3184504-T - Quinolinate levels, rs3184504-? - Heart failure (multivariate analysis), rs3184504-T - Concentration of medium LDL particles, rs3184504-T - Concentration of small LDL particles, rs3184504-T - Phospholipids in small LDL, rs3184504-T - Cholesteryl esters to total lipids ratio in medium LDL, rs3184504-T - Hemoglobin A1c (HbA1c, mean, inv-norm transformed), rs3184504-T - Thyroid problems, rs3184504-T - hemoglobin (mean, inv-norm transformed), rs3184504-C - ADA2 protein levels, rs3184504-C - Immature reticulocyte fraction (UKB data field 30280), rs3184504-C - ADGRE1 protein levels, rs3184504-C - AGER protein levels, rs3184504-C - AMIGO2 protein levels, rs3184504-C - CSF1R protein levels, rs3184504-C - CCL4 protein levels, rs3184504-C - CD163 protein levels, rs3184504-C - CD200R1 protein levels, rs3184504-C - Haematocrit percentage (UKB data field 30030), rs3184504-C - GBP1 protein levels, rs3184504-C - KCTD5 protein levels, rs3184504-C - KLK7 protein levels, rs3184504-C - KLRD1 protein levels, rs3184504-C - PRCP protein levels, rs3184504-C - TNFRSF10A protein levels, rs3184504-C - PRTN3 protein levels, rs3184504-C - TNFRSF8 protein levels, rs3184504-C - PTPRB protein levels, rs3184504-C - VNN2 protein levels, rs3184504-C - GSN protein levels, rs3184504-C - LY75 protein levels, rs3184504-C - IDO1 protein levels, rs3184504-C - MICB or MICA protein levels, rs3184504-C - SHISA5 protein levels, rs3184504-C - SIGLEC6 protein levels, rs3184504-C - IL12B protein levels, rs3184504-C - SIRPB1 protein levels, rs3184504-C - SKAP1 protein levels, rs3184504-C - SLAMF6 protein levels, rs3184504-C - STC2 protein levels, rs3184504-C - PAPPA protein levels, rs3184504-C - Free cholesterol in very large HDL, rs3184504-C - Phospholipids in very large HDL, rs3184504-C - Concentration of HDL particles, rs3184504-C - Omega-6 fatty acids levels, rs3184504-C - Phosphatidylcholine levels, rs3184504-C - Phosphoglycerides levels, rs3184504-C - Cholesterol in Large HDL, rs3184504-C - Cholesteryl Esters in Small HDL, rs3184504-T - Systolic blood pressure, rs3184504-T - Red blood cell traits, rs3184504-? - Systolic blood pressure (cigarette smoking interaction), rs3184504-T - Appendicular lean mass, rs3184504-T - Autoimmune thyroid disease, rs3184504-C - High light scatter reticulocyte count, rs3184504-C - CD4+ T cell Absolute Count, rs3184504-C - Vascular cell adhesion protein 1 levels (VCAM1.2967.8.1), rs3184504-C - Primary sclerosing cholangitis (MTAG), rs3184504-? - Annual healthcare cost, rs3184504-T - Thyroid stimulating hormone levels, rs3184504-T - Serum total cholesterol levels, rs3184504-T - Total Cholesterol in small LDL, rs3184504-T - Esterified cholesterol levels, rs3184504-T - Total lipid levels in medium LDL, rs3184504-T - Hemoglobin A1c (HbA1c, maximum, inv-norm transformed), rs3184504-T - Hemoglobin A1c (HbA1c, minimum, inv-norm transformed), rs3184504-C - Estimated glomerular filtration rate (creatinine, cystatin c), rs3184504-T - potassium (mean, inv-norm transformed), rs3184504-T - Hypothyroidism (PheCode 244), rs3184504-T - total creatine kinase (minimum, inv-norm transformed), rs3184504-T - total cholesterol (mean, inv-norm transformed), rs3184504-T - low density lipoprotein cholesterol (LDLC, mean, inv-norm transformed), rs3184504-T - hemoglobin (maximum, inv-norm transformed), rs3184504-C - Reticulocyte count (UKB data field 30250), rs3184504-C - ADGRE2 protein levels, rs3184504-C - ADGRE5 protein levels, rs3184504-C - Total protein levels (UKB data field 30860), rs3184504-C - Cholesterol levels (UKB data field 30690), rs3184504-C - CD274 protein levels, rs3184504-C - CD79B protein levels, rs3184504-C - ITGAL protein levels, rs3184504-C - PLXNB2 protein levels, rs3184504-C - TIMP1 protein levels, rs3184504-C - TLR1 protein levels, rs3184504-C - TNFRSF10B protein levels, rs3184504-C - TNF protein levels, rs3184504-C - PTPRM protein levels, rs3184504-C - LILRB4 protein levels, rs3184504-C - LMNB2 protein levels, rs3184504-C - RNASET2 protein levels, rs3184504-C - XCL1 protein levels, rs3184504-C - SEMA7A protein levels, rs3184504-C - IL27 protein levels, rs3184504-C - ICAM3 protein levels, rs3184504-C - IL12A or IL12B protein levels, rs3184504-C - IL16 protein levels, rs3184504-C - SLAMF8 protein levels, rs3184504-C - NCR1 protein levels, rs3184504-C - SNRPB2 protein levels, rs3184504-C - FCER2 protein levels, rs3184504-C - FCGR3B protein levels, rs3184504-C - FCRL6 protein levels, rs3184504-C - TCOF1 protein levels, rs3184504-T - Linoleic acid levels, rs3184504-C - Sphingomyelins levels, rs3184504-C - Total lipids in very large HDL, rs3184504-C - Free Cholesterol to Total Lipids in Medium HDL percentage, rs3184504-C - Free cholesterol in medium HDL, rs3184504-C - Albumin levels, rs3184504-C - Total Lipids in HDL, rs3184504-C - Cholesteryl Esters in Large HDL, rs3184504-C - Sum neutrophil eosinophil counts, rs3184504-C - Reticulocyte count, rs3184504-C - Granulocyte count, rs3184504-? - Cardiovascular disease, rs3184504-C - Plateletcrit, rs3184504-C - High light scatter reticulocyte percentage of red cells, rs3184504-? - Coronary artery disease or plasminogen activator inhibitor 1 levels (pleiotropy), rs3184504-T - Cholesterol esters in small LDL, rs3184504-T - Cholesteryl esters to total lipids ratio in small LDL, rs3184504-T - Total cholesterol in HDL3, rs3184504-T - Total cholesterol to total lipids ratio in large LDL, rs3184504-T - Cholesteryl esters to total lipids ratio in large LDL, rs3184504-T - Concentration of large LDL particles, rs3184504-T - Total cholesterol in medium LDL, rs3184504-C - Estimated glomerular filtration rate (cystatin c), rs3184504-? - Ischemic stroke, rs3184504-T - mean corpuscular volume (MCV, minimum, inv-norm transformed), rs3184504-T - total creatine kinase (mean, inv-norm transformed), rs3184504-T - high density lipoprotein cholesterol (HDLC, mean, inv-norm transformed), rs3184504-T - mean corpuscular hemoglobin (MCH, minimum, inv-norm transformed), rs3184504-T - total creatine kinase (maximum, inv-norm transformed), rs3184504-T - platelet count (minimum, inv-norm transformed), rs3184504-T - mean corpuscular hemoglobin (MCH, maximum, inv-norm transformed), rs3184504-T - mean corpuscular hemoglobin (MCH, mean, inv-norm transformed), rs3184504-C - CLEC7A protein levels, rs3184504-C - ADAM15 protein levels, rs3184504-C - CTSS protein levels, rs3184504-C - CXCL9 protein levels, rs3184504-C - Apolipoprotein A levels (UKB data field 30630), rs3184504-C - CCL3 protein levels, rs3184504-C - CD160 protein levels, rs3184504-C - CD226 protein levels, rs3184504-C - CD72 protein levels, rs3184504-C - Haemoglobin concentration (UKB data field 30020), rs3184504-C - GPC1 protein levels, rs3184504-C - VCAM1 protein levels, rs3184504-C - SEMA4D protein levels, rs3184504-C - IGF1R protein levels, rs3184504-C - SORT1 protein levels, rs3184504-C - NOS3 protein levels, rs3184504-C - FCAMR protein levels, rs3184504-C - FCGR2A protein levels, rs3184504-C - OSCAR protein levels, rs3184504-C - OSM protein levels, rs3184504-C - Body mass index, rs3184504-C - Endometrial cancer, rs3184504-T - Multiple sclerosis, rs3184504-T - Liver enzyme levels (alanine transaminase), rs3184504-T - Retinal venular width, rs3184504-C - Central Memory CD4+ T cell Absolute Count, rs3184504-T - T-cell surface glycoprotein CD5 levels, rs3184504-T - C-X-C motif chemokine 9 levels, rs3184504-T - Low affinity immunoglobulin gamma Fc region receptor III-B levels, rs3184504-T - NT-3 growth factor receptor levels, rs3184504-? - Hypothyroidism or rheumatoid arthritis (pleiotropy), rs3184504-T - Total lipids in small LDL, rs3184504-? - Inflammatory markers and poor diet (confirmatory factor analysis Factor 30), rs3184504-T - Free cholesterol in large LDL, rs3184504-T - Total lipids in large LDL, rs3184504-T - Free cholesterol in medium LDL, rs3184504-T - eosinophil (fraction, mean, inv-norm transformed), rs3184504-T - Systolic blood pressure (MTAG), rs3184504-T - total cholesterol (minimum, inv-norm transformed), rs3184504-C - ADGRG1 protein levels, rs3184504-C - CPVL protein levels, rs3184504-C - CR1 protein levels, rs3184504-C - ARSA protein levels, rs3184504-C - CST7 protein levels, rs3184504-C - CXCL11 protein levels, rs3184504-C - CXCL12 protein levels, rs3184504-C - C1QA protein levels, rs3184504-C - CD40 protein levels, rs3184504-C - CD4 protein levels, rs3184504-C - GALNT10 protein levels, rs3184504-C - GALNT3 protein levels, rs3184504-C - TGFA protein levels, rs3184504-C - KLRF1 protein levels, rs3184504-C - RBP5 protein levels, rs3184504-C - VEGFA protein levels, rs3184504-C - HLA DRA protein levels, rs3184504-C - SIGLEC1 protein levels, rs3184504-C - SIGLEC9 protein levels, rs3184504-C - FGFBP1 protein levels, rs3184504-? - Blood cell traits latent factor 6 (red cell (and basophil)), rs3184504-C - Saturated fatty acids levels, rs3184504-C - Cholesteryl Esters in Medium HDL, rs3184504-C - Total lipids in medium HDL, rs3184504-C - Total fatty acid levels, rs3184504-C - Free cholesterol in large HDL, rs3184504-C - Beta-2 microglubulin plasma levels, rs3184504-C - Colorectal or endometrial cancer, rs3184504-? - Diastolic blood pressure (cigarette smoking interaction), rs3184504-? - Chronic inflammatory diseases (ankylosing spondylitis, Crohn's disease, psoriasis, primary sclerosing cholangitis, ulcerative colitis) (pleiotropy), rs3184504-? - Latent autoimmune diabetes vs. type 2 diabetes, rs3184504-T - C-C motif chemokine 3 levels, rs3184504-? - Ischemic stroke or factor XI levels (pleiotropy), rs3184504-? - Ischemic stroke or plasminogen activator inhibitor 1 levels (pleiotropy), rs3184504-T - Fibroblast growth factor-binding protein 1 levels, rs3184504-T - Cryptic phenotype that captures autosomal dominant polycystic kidney disease severity, rs3184504-? - Vitamin D-binding protein levels (adjusted for GC haplotype), rs3184504-C - Eosinophil side scatter distribution width, rs3184504-? - Leukocyte telomere length or COVID-19 infection (MTAG), rs3184504-T - Total lipids in IDL, rs3184504-T - Phospholipids in large LDL, rs3184504-T - Heart attack, rs3184504-T - Takes medication for Thyroid problems?, rs3184504-T - eosinophil (absolute count, mean, inv-norm transformed), rs3184504-T - Body mass index (BMI, minimum, inv-normal transformed), rs3184504-T - hemoglobin (minimum, inv-norm transformed), rs3184504-T - low density lipoprotein cholesterol (LDLC, minimum, inv-norm transformed), rs3184504-T - Other symptoms involving abdomen and pelvis (PheCode 579), rs3184504-C - High light scatter reticulocyte count (UKB data field 30300), rs3184504-C - CLSTN3 protein levels, rs3184504-C - ADA protein levels, rs3184504-C - AXL protein levels, rs3184504-C - BAP18 protein levels, rs3184504-C - Neutrophill count (UKB data field 30140), rs3184504-C - CD5L protein levels, rs3184504-T - Psoriasis, rs3184504-C - ITGA5 protein levels, rs3184504-C - TNFRSF9 protein levels, rs3184504-C - GZMA protein levels, rs3184504-C - ROBO1 protein levels, rs3184504-C - EFNA4 protein levels, rs3184504-C - SIT1 protein levels, rs3184504-C - IL18R1 protein levels, rs3184504-C - MYOC protein levels, rs3184504-C - NPC2 protein levels, rs3184504-C - FGF2 protein levels, rs3184504-C - PAG1 protein levels, rs3184504-T - Omega-6 fatty acid levels, rs3184504-C - Free Cholesterol to Total Lipids in Very Large HDL percentage, rs3184504-C - Total lipid levels in lipoprotein particles, rs3184504-C - Cholesterol in Small HDL, rs3184504-C - Free cholesterol in small HDL, rs3184504-C - Glaucoma (multi-trait analysis), rs3184504-C - Immature fraction of reticulocytes, rs3184504-C - T cell Absolute Count, rs3184504-? - Ischemic stroke or factor VIII levels (pleiotropy), rs3184504-? - Ischemic stroke or von Willebrand factor levels (pleiotropy), rs3184504-T - Natural killer cell receptor 2B4 levels, rs3184504-T - Interleukin-12 subunit beta levels, rs3184504-T - Phospholipids in medium LDL, rs3184504-T - Free cholesterol in IDL, rs3184504-T - Phospholipids in IDL, rs3184504-T - Total cholesterol levels in LDL, rs3184504-T - Cholesterol esters in large LDL, rs3184504-T - diastolic blood pressure (DBP, mean, inv-normal transformed), rs3184504-T - PT international normalized ratio (INR, mean, inv-norm transformed), rs3184504-T - PT international normalized ratio (INR, minimum, inv-norm transformed), rs3184504-T - hematocrit (mean, inv-norm transformed), rs3184504-T - In your lifetime, have you smoked a total of at least 100 cigarettes?, rs3184504-C - ADAM8 protein levels, rs3184504-C - Total bilirubin levels (UKB data field 30840), rs3184504-C - CST3 protein levels, rs3184504-C - CXCL16 protein levels, rs3184504-C - CCL22 protein levels, rs3184504-C - Monocyte count (UKB data field 30130), rs3184504-C - CD300LF protein levels, rs3184504-C - CD83 protein levels, rs3184504-C - CDH17 protein levels, rs3184504-C - THOP1 protein levels, rs3184504-C - LAIR1 protein levels, rs3184504-C - MARCO protein levels, rs3184504-C - SDK2 protein levels, rs3184504-C - SIGLEC7 protein levels, rs3184504-C - NPL protein levels, rs3184504-C - PCDH17 protein levels, rs3184504-C - PECAM1 protein levels, rs3184504-C - Sum basophil neutrophil counts, rs3184504-T - Tumor necrosis factor levels, rs3184504-C - Birth weight, rs3184504-T - Hip circumference adjusted for BMI, rs3184504-? - Ischemic stroke or tissue plasminogen activator levels (pleiotropy), rs3184504-T - C-X-C motif chemokine 11 levels, rs3184504-? - Myeloproliferative neoplasms (MTAG), rs3184504-T - Total cholesterol to total lipids ratio in small LDL, rs3184504-? - Hypertension (confirmatory factor analysis Factor 12), rs3184504-T - potassium (maximum, inv-norm transformed), rs3184504-T - Coronary atherosclerosis (PheCode 411.4), rs3184504-T - high density lipoprotein cholesterol (HDLC, maximum, inv-norm transformed), rs3184504-T - Cerebrovascular disease (PheCode 433), rs3184504-T - monocyte (absolute count, mean, inv-norm transformed), rs3184504-T - hematocrit (maximum, inv-norm transformed), rs3184504-T - platelet count (mean, inv-norm transformed), rs3184504-C - HDL cholesterol levels (UKB data field 30760), rs3184504-C - CRTAM protein levels, rs3184504-C - ARSB protein levels, rs3184504-C - DCTPP1 protein levels, rs3184504-C - BTN3A2 protein levels, rs3184504-C - CD22 protein levels, rs3184504-C - CD300E protein levels, rs3184504-C - CD48 protein levels, rs3184504-C - CD5 protein levels, rs3184504-C - CDH5 protein levels, rs3184504-C - CEACAM8 protein levels, rs3184504-C - FRZB protein levels, rs3184504-C - ITGB2 protein levels, rs3184504-C - KAZALD1 protein levels, rs3184504-C - TNR protein levels, rs3184504-C - LILRA5 protein levels, rs3184504-C - TXNDC15 protein levels, rs3184504-C - GP1BA protein levels, rs3184504-C - RELT protein levels, rs3184504-C - RNASE6 protein levels, rs3184504-C - LTA protein levels, rs3184504-C - LY9 protein levels, rs3184504-C - RSPO1 protein levels, rs3184504-C - WARS protein levels, rs3184504-C - HLA E protein levels, rs3184504-C - DEFA1 or DEFA1B protein levels, rs3184504-C - HS6ST1 protein levels, rs3184504-C - ICAM2 protein levels, rs3184504-C - IFI30 protein levels, rs3184504-C - IGSF8 protein levels, rs3184504-C - SLAMF7 protein levels, rs3184504-C - FCAR protein levels, rs3184504-C - NRCAM protein levels, rs3184504-T - Height (baseline), rs3184504-C - Cholesterol esters in very large HDL, rs3184504-C - Cholesterol in Medium HDL, rs3184504-C - Concentration of medium HDL particles, rs3184504-C - Free Cholesterol in HDL, rs3184504-C - Histidine levels, rs3184504-C - Concentration of small HDL particles, rs7310615-G - LDL cholesterol levels x alcohol consumption (drinkers vs non-drinkers) interaction (2df), rs7310615-C - Systolic blood pressure x alcohol consumption interaction (2df test), rs7310615-G - Medication use (beta blocking agents), rs7310615-C - BMI at birth, rs7310615-C - Adenosine deaminase CECR1 levels, rs7310615-C - Vascular cell adhesion protein 1 levels, rs7310615-C - Node-level brain connectivity (multivariate analysis), rs7310615-C - Polyunsaturated fatty acids, rs7310615-C - neutrophil (fraction, minimum, inv-norm transformed), rs7310615-? - Interleukin-1 receptor antagonist protein levels, rs7310615-G - CSF2RB protein levels, rs7310615-G - CANT1 protein levels, rs7310615-G - CD2AP protein levels, rs7310615-G - PILRA protein levels, rs7310615-G - KDR protein levels, rs7310615-G - Free Cholesterol to Total Lipids in Small HDL percentage, rs7310615-C - Mean arterial pressure x alcohol consumption (light vs heavy) interaction (2df test), rs7310615-C - Edge-level brain connectivity (multivariate analysis), rs7310615-C - TNF-beta levels, rs7310615-C - chloride (mean, inv-norm transformed), rs7310615-C - Sodium (mean, inv-norm transformed), rs7310615-C - Essential hypertension (PheCode 401.1), rs7310615-C - lymphocyte (fraction, minimum, inv-norm transformed), rs7310615-? - Blood cell traits latent factor 9 (white cell), rs7310615-G - Medication use (diuretics), rs7310615-G - Hemoglobin A1c levels, rs7310615-C - Mean diameter of HDL particles, rs7310615-? - BMI and adiposity (confirmatory factor analysis Factor 7), rs7310615-C - diastolic blood pressure (DBP, maximum, inv-normal transformed), rs7310615-C - lymphocyte (fraction, mean, inv-norm transformed), rs7310615-G - Direct low density lipoprotein levels (UKB data field 30780), rs7310615-G - CCL17 protein levels, rs7310615-G - MMP12 protein levels, rs7310615-G - ESM1 protein levels, rs7310615-G - F11R protein levels, rs7310615-G - Triglycerides in medium HDL, rs7310615-? - Coronary artery disease or fibrinogen levels (pleiotropy), rs7310615-C - Total fatty acids, rs7310615-C - Total phosphoglycerides levels, rs7310615-C - Apolipoprotein A-I levels, rs7310615-C - Linoleic acid (18:2) levels, rs7310615-C - High blood pressure / hypertension, rs7310615-C - Ischemic heart disease (PheCode 411), rs7310615-? - Hepatocyte growth factor levels, rs7310615-G - CLEC4D protein levels, rs7310615-C - LDL x depression interaction (2df test), rs7310615-G - TNFRSF10C protein levels, rs7310615-C - Bone marrow fat fraction of lumbar vertebra 5, rs7310615-G - Cholesterol to Total Lipids in Large HDL percentage, rs7310615-G - Free Cholesterol to Total Lipids in Large HDL percentage, rs7310615-C - Myeloproliferative neoplasms, rs7310615-G - LDL cholesterol levels x alcohol consumption (regular vs non-regular drinkers) interaction (2df), rs7310615-C - Phosphatidylcholine and other choline levels, rs7310615-C - chloride (minimum, inv-norm transformed), rs7310615-C - lymphocyte (fraction, maximum, inv-norm transformed), rs7310615-C - monocyte (absolute count, maximum, inv-norm transformed), rs7310615-G - LRRN1 protein levels, rs7310615-? - Gluteofemoral adipose tissue or endometrial cancer (pleiotropy), rs7310615-G - Triglycerides in HDL, rs7310615-G - Cholesteryl Esters to Total Lipids in Large HDL percentage, rs7310615-C - Systolic blood pressure x alcohol consumption (light vs heavy) interaction (2df test), rs7310615-C - Mean arterial pressure x alcohol consumption interaction (2df test), rs7310615-C - Medication use (agents acting on the renin-angiotensin system), rs7310615-G - Dyslexia, rs7310615-C - Free cholesterol levels, rs7310615-C - neutrophil (fraction, maximum, inv-norm transformed), rs7310615-C - systolic blood pressure (SBP, maximum, inv-normal transformed), rs7310615-G - Hypertension, rs7310615-C - Bone marrow fat fraction of thoracic vertebra 8, rs7310615-C - Diastolic blood pressure x alcohol consumption interaction (2df test), rs7310615-? - White matter microstructure (mode of anisotropy), rs7310615-? - Fibrinogen levels or factor VII levels (pleiotropy), rs7310615-G - CSF2RA protein levels, rs7310615-G - Impedance of whole body (UKB data field 23106), rs7310615-G - IL15 protein levels, rs7310615-G - EPO protein levels, rs7310615-G - Phospholipids to Total Lipids in Large HDL percentage, rs7310615-? - Autoimmune traits, rs7310615-C - Serum levels of protein THPO, rs7310615-? - Venous thromboembolism or fibrinogen levels (pleiotropy), rs7310615-C - neutrophil (fraction, mean, inv-norm transformed), rs7310615-C - lymphocyte (absolute count, mean, inv-norm transformed), rs7310615-C - monocyte (absolute count, minimum, inv-norm transformed), rs7310615-G - Diastolic blood pressure (UKB data field 4079), rs7310615-G - PILRB protein levels, rs7137828-C - Parental longevity (combined parental attained age, Martingale residuals), rs7137828-C - Parental longevity (combined parental age at death), rs7137828-C - eosinophil (absolute count, minimum, inv-norm transformed), rs7137828-C - eosinophil (fraction, minimum, inv-norm transformed), rs7137828-T - Phospholipids in small VLDL, rs7137828-T - Pyruvate levels, rs7137828-C - Glucose levels, rs7137828-? - Coronary artery disease or von Willebrand factor levels (pleiotropy), rs7137828-T - Free cholesterol to total lipids ratio in very large HDL, rs7137828-T - CD1C protein levels, rs7137828-T - TNFRSF13B protein levels, rs7137828-T - DPEP2 protein levels, rs7137828-T - IFNL1 protein levels, rs7137828-T - IL6R protein levels, rs7137828-T - Cholesteryl Esters to Total Lipids in Large LDL percentage, rs7137828-C - Bone marrow fat fraction of lumbar vertebra 1, rs7137828-C - Bone marrow fat fraction of right proximal femur, rs7137828-T - Total Lipids in Medium LDL, rs7137828-T - Free cholesterol in medium VLDL, rs7137828-C - Juvenile idiopathic arthritis (oligoarticular or rheumatoid factor-negative polyarticular), rs7137828-? - Spleen volume, rs7137828-C - Lactate levels, rs7137828-T - Interleukin-23 levels, rs7137828-T - Primary open angle glaucoma (MTAG), rs7137828-T - Primary open angle glaucoma (multi-trait analysis), rs7137828-C - lymphocyte (absolute count, minimum, inv-norm transformed), rs7137828-T - TNFSF11 protein levels, rs7137828-T - SELL protein levels, rs7137828-T - DMP1 protein levels, rs7137828-T - EGFR protein levels, rs7137828-T - IL18BP protein levels, rs7137828-T - NUCB2 protein levels, rs7137828-T - TFPI2 protein levels, rs7137828-C - Bone marrow fat fraction of lumbar vertebra 3, rs7137828-C - Mean bone marrow fat fraction of lumbar vertebrae 1-5, rs7137828-T - Cholesteryl Esters in Medium LDL, rs7137828-T - VLDL cholesterol levels, rs7137828-C - Parental longevity (father's attained age), rs7137828-? - Coronary artery disease or factor VII levels (pleiotropy), rs7137828-T - Monocyte side scatter, rs7137828-? - Glaucoma (primary open-angle), rs7137828-C - Basophil (absolute count, mean, inv-norm transformed), rs7137828-T - Red blood cell erythrocyte count (UKB data field 30010), rs7137828-T - TNFRSF14 protein levels, rs7137828-T - TNFRSF6B protein levels, rs7137828-T - DLL1 protein levels, rs7137828-? - Frailty (Factor 6 - Disability), rs7137828-T - Cholesteryl Esters in Small LDL, rs7137828-C - Bone marrow fat fraction of thoracic vertebra 12, rs7137828-C - Bone marrow fat fraction of lumbar vertebra 4, rs7137828-T - Docosahexaenoic acid levels, rs7137828-T - Cholesteryl Esters in VLDL, rs7137828-T - Diastolic blood pressure x alcohol consumption (light vs heavy) interaction (2df test), rs7137828-T - Aging traits (healthspan, parental lifespan or longevity) (multivariate analysis), rs7137828-? - Coronary artery disease or factor XI levels (pleiotropy), rs7137828-T - Total cholesterol levels in very large HDL, rs7137828-C - Albumin (minimum, inv-norm transformed), rs7137828-C - white blood cell count (WBC, mean, inv-norm transformed), rs7137828-C - red blood cell count (RBC, maximum, inv-norm transformed), rs7137828-T - CR2 protein levels, rs7137828-T - LGALS9 protein levels, rs7137828-T - DSC2 protein levels, rs7137828-T - NTRK2 protein levels, rs7137828-T - Cholesteryl Esters in Large LDL, rs7137828-T - Cholesterol in Small VLDL, rs7137828-C - Bone marrow fat fraction of thoracic vertebra 9, rs7137828-C - Bone marrow fat fraction of thoracic vertebra 10, rs7137828-C - Bone marrow fat fraction of lumbar vertebra 2, rs7137828-T - Cholesterol in Medium LDL, rs7137828-T - Phospholipids in medium VLDL, rs7137828-T - CRLF1 protein levels, rs7137828-T - TREML2 protein levels, rs7137828-T - FLT3LG protein levels, rs7137828-T - Free cholesterol in small VLDL, rs7137828-C - Bone marrow fat fraction of thoracic vertebra 11, rs7137828-T - LDL cholesterol levels, rs7137828-C - Lactate levels (UKB data field 23471), rs7137828-T - COL28A1 protein levels, rs7137828-T - CDH3 protein levels, rs7137828-T - CEACAM21 protein levels, rs7137828-T - POLR2F protein levels, rs7137828-T - LAMP3 protein levels, rs7137828-T - TNFRSF4 protein levels, rs7137828-T - NELL2 protein levels, rs7137828-T - SPINK2 protein levels, rs7137828-T - PGLYRP1 protein levels, rs7137828-T - Concentration of medium VLDL particles, rs7137828-T - Pappalysin-1 levels, rs7137828-T - Neuronal growth regulator 1 levels, rs7137828-C - white blood cell count (WBC, minimum, inv-norm transformed), rs7137828-T - CD27 protein levels, rs7137828-T - WFIKKN1 protein levels, rs7137828-T - IL18 protein levels, rs7137828-T - IL2RA protein levels, rs7137828-T - Cholesterol in Small LDL, rs7137828-C - Mean bone marrow fat fraction of thoracic vertebrae 8-12, rs7137828-T - Cholesteryl Esters in LDL, rs7137828-T - Total Lipids in LDL, rs7137828-T - Concentration of LDL particles, rs7137828-T - Cholesteryl Esters to Total Lipids in Very Large HDL percentage, rs7137828-T - Total lipids in medium VLDL, rs597808-? - Waist-hip ratio, rs597808-A - Lymphocyte-to-monocyte ratio, rs597808-A - Phospholipids in IDL (UKB data field 23525), rs597808-? - Tibia length to body height ratio, rs597808-A - Heart failure, rs597808-G - CPE protein levels, rs597808-G - APEX1 protein levels, rs597808-G - ATG4A protein levels, rs597808-G - GPKOW protein levels, rs597808-G - HDGF protein levels, rs597808-G - DNPH1 protein levels, rs597808-G - SH2D1A protein levels, rs597808-G - ERMAP protein levels, rs597808-G - PARP1 protein levels, rs597808-G - FKBP4 protein levels, rs597808-G - Triglycerides to Total Lipids in Small LDL percentage, rs597808-G - Triglycerides to Total Lipids in Large LDL percentage, rs597808-G - Free Cholesterol to Total Lipids in Very Large VLDL percentage, rs597808-G - Phospholipids to Total Lipids in Chylomicrons and Extremely Large VLDL percentage, rs597808-G - Cholesterol in IDL, rs597808-? - Mean corpuscular hemoglobin, rs597808-G - Allergic disease (asthma, hay fever and/or eczema) (age of onset), rs597808-A - Low-density lipoprotein levels (MTAG), rs597808-? - Age of onset of childhood onset asthma, rs597808-G - Macrocytic percentage of red cells, rs597808-A - What is your weight? (pounds, inv-normal transformed), rs597808-G - ASAH1 protein levels, rs597808-G - KYAT1 protein levels, rs597808-G - PSIP1 protein levels, rs597808-G - DDX58 protein levels, rs597808-G - ELOA protein levels, rs597808-G - IL1RN protein levels, rs597808-G - Cholesterol to Total Lipids in Small LDL percentage, rs597808-G - Free Cholesterol in LDL, rs597808-G - Clinical LDL cholesterol levels, rs597808-G - Cholesteryl Esters to Total Lipids in Very Large VLDL percentage, rs597808-G - Triglycerides to Total Lipids in Medium LDL percentage, rs597808-G - Cholesteryl Esters in IDL, rs597808-G - Triglycerides to Total Lipids in IDL percentage, rs597808-A - Smoking status (ever vs never smokers), rs597808-A - Gastroesophageal reflux disease, rs597808-G - Allergic rhinitis, rs597808-A - Cholesterol in IDL (UKB data field 23526), rs597808-? - Medication use for hypertension (number of purchases), rs597808-A - Peripheral vascular disease, unspecified (PheCode 443.9), rs597808-G - Mean corpuscular haemoglobin (UKB data field 30050), rs597808-G - CD84 protein levels, rs597808-G - LAG3 protein levels, rs597808-G - PSME2 protein levels, rs597808-G - SMNDC1 protein levels, rs597808-G - NSFL1C protein levels, rs597808-? - Blood cell traits latent factor 10 (platelet), rs597808-G - Cholesterol in Large LDL, rs597808-G - Phospholipids to Total Lipids in Small VLDL percentage, rs597808-G - Triglycerides to Total Lipids in Small VLDL percentage, rs597808-G - Cholesterol to Total Lipids in Medium LDL percentage, rs597808-G - Cholesterol to Total Lipids in Very Large VLDL percentage, rs597808-G - Cholesterol in Medium VLDL, rs597808-G - Free Cholesterol to Total Lipids in Very Small VLDL percentage, rs597808-G - Total lipids in very small VLDL, rs597808-G - Phospholipids to Total Lipids in Very Small VLDL percentage, rs597808-G - Allergic disease (asthma, hay fever and/or eczema) (multivariate analysis), rs597808-A - 1-(1-enyl-palmitoyl)-2-linoleoyl-GPC (p-16:0/18:2) levels, rs597808-G - Reactive lymphocyte count, rs597808-G - CLEC6A protein levels, rs597808-G - PSME1 protein levels, rs597808-G - ZBTB17 protein levels, rs597808-G - MCAM protein levels, rs597808-G - DPY30 protein levels, rs597808-G - F2R protein levels, rs597808-G - SRP14 protein levels, rs597808-G - Phospholipids in LDL, rs597808-G - Triglycerides to Total Lipids in	gout	RA
Coronary Heart Disease	Diseases of the circulatory system	Gout	Diseases of the musculoskeletal system and connective tissue	no	0.999456	rs11065979	0.99584	12	112059557	C	T	-0.049762	0.004214	3.84e-32	-0.029008	0.003672	2.92e-15	29	5	ATXN2	upstream_gene_variant	yes	BRAP	30	rs11065979-A - Diastolic blood pressure, rs11065979-T - White blood cell count (basophil), rs11065979-T - Uterine leiomyoma or breast cancer (pleiotropy), rs11065979-T - Total fatty acid levels, rs11065979-A - Primary biliary cirrhosis, rs11065979-T - Diastolic blood pressure x alcohol consumption interaction (2df test), rs11065979-T - Mean arterial pressure x alcohol consumption (light vs heavy) interaction (2df test), rs11065979-? - Intraocular pressure, rs11065979-C - Parental lifespan, rs11065979-T - Platelet glycoprotein Ib alpha chain levels (GP1BA.4990.87.1), rs11065979-? - Myocardial infarction, rs11065979-T - Systolic blood pressure x alcohol consumption interaction (2df test), rs11065979-C - Parental longevity (combined parental attained age, Martingale residuals), rs11065979-T - CD64 on CD14+ CD16+ monocyte, rs11065979-? - Trunk fat ratio or colorectal cancer (pleiotropy), rs11065979-T - Mean arterial pressure x alcohol consumption interaction (2df test), rs11065979-T - Waist-to-hip ratio adjusted for BMI, rs11065979-T - Triglycerides to total lipids ratio in small HDL, rs11065979-T - Glycated haemoglobin HbA1c levels (UKB data field 30750), rs11065979-T - Polyunsaturated fatty acid levels, rs11065979-T - Diastolic blood pressure x alcohol consumption (light vs heavy) interaction (2df test), rs11065979-T - Psoriasis, rs11065979-? - Asthma (childhood onset), rs11065979-T - Coronary artery disease (MTAG), rs11065979-T - Whole body water mass (UKB data field 23102), rs11065979-T - Height (standard GWA), rs11065979-T - Linoleic acid levels, rs11065979-? - Small vessel stroke (CCSp classification), rs11065979-T - Basal metabolic rate (UKB data field 23105), rs11065979-T - Omega-6 fatty acid levels	11	rs11065987-? - Coronary artery disease or ischemic stroke, rs11065987-G - LDL cholesterol, rs11065987-? - Hematocrit, rs11065987-A - Low density lipoprotein cholesterol levels, rs11065987-G - Primary biliary cholangitis, rs11065987-A - Total cholesterol levels, rs11065987-G - Tetralogy of Fallot, rs11065987-G - Cholesterol, total, rs11065987-? - Coronary artery disease or large artery stroke, rs11065987-A - Hemoglobin, rs11065987-G - Hemoglobin levels	coronary_heart	gout
Coronary Heart Disease	Diseases of the circulatory system	Heart Failure	Diseases of the circulatory system	yes	0.994856	rs11065979	0.932756	12	112059557	C	T	-0.049762	0.004214	3.84e-32	-0.036401	0.006348	1.01e-08	29	5	ATXN2	upstream_gene_variant	yes	BRAP	30	rs11065979-A - Diastolic blood pressure, rs11065979-T - White blood cell count (basophil), rs11065979-T - Uterine leiomyoma or breast cancer (pleiotropy), rs11065979-T - Total fatty acid levels, rs11065979-A - Primary biliary cirrhosis, rs11065979-T - Diastolic blood pressure x alcohol consumption interaction (2df test), rs11065979-T - Mean arterial pressure x alcohol consumption (light vs heavy) interaction (2df test), rs11065979-? - Intraocular pressure, rs11065979-C - Parental lifespan, rs11065979-T - Platelet glycoprotein Ib alpha chain levels (GP1BA.4990.87.1), rs11065979-? - Myocardial infarction, rs11065979-T - Systolic blood pressure x alcohol consumption interaction (2df test), rs11065979-C - Parental longevity (combined parental attained age, Martingale residuals), rs11065979-T - CD64 on CD14+ CD16+ monocyte, rs11065979-? - Trunk fat ratio or colorectal cancer (pleiotropy), rs11065979-T - Mean arterial pressure x alcohol consumption interaction (2df test), rs11065979-T - Waist-to-hip ratio adjusted for BMI, rs11065979-T - Triglycerides to total lipids ratio in small HDL, rs11065979-T - Glycated haemoglobin HbA1c levels (UKB data field 30750), rs11065979-T - Polyunsaturated fatty acid levels, rs11065979-T - Diastolic blood pressure x alcohol consumption (light vs heavy) interaction (2df test), rs11065979-T - Psoriasis, rs11065979-? - Asthma (childhood onset), rs11065979-T - Coronary artery disease (MTAG), rs11065979-T - Whole body water mass (UKB data field 23102), rs11065979-T - Height (standard GWA), rs11065979-T - Linoleic acid levels, rs11065979-? - Small vessel stroke (CCSp classification), rs11065979-T - Basal metabolic rate (UKB data field 23105), rs11065979-T - Omega-6 fatty acid levels	11	rs11065987-? - Coronary artery disease or ischemic stroke, rs11065987-G - LDL cholesterol, rs11065987-? - Hematocrit, rs11065987-A - Low density lipoprotein cholesterol levels, rs11065987-G - Primary biliary cholangitis, rs11065987-A - Total cholesterol levels, rs11065987-G - Tetralogy of Fallot, rs11065987-G - Cholesterol, total, rs11065987-? - Coronary artery disease or large artery stroke, rs11065987-A - Hemoglobin, rs11065987-G - Hemoglobin levels	coronary_heart	HF
Coronary Heart Disease	Diseases of the circulatory system	Rheumatoid Arthritis	Diseases of the musculoskeletal system and connective tissue	no	0.998955	rs11065979	0.988973	12	112059557	C	T	-0.049762	0.004214	3.84e-32	-0.0732505	0.00935266	4.8e-15	29	5	ATXN2	upstream_gene_variant	yes	BRAP	30	rs11065979-A - Diastolic blood pressure, rs11065979-T - White blood cell count (basophil), rs11065979-T - Uterine leiomyoma or breast cancer (pleiotropy), rs11065979-T - Total fatty acid levels, rs11065979-A - Primary biliary cirrhosis, rs11065979-T - Diastolic blood pressure x alcohol consumption interaction (2df test), rs11065979-T - Mean arterial pressure x alcohol consumption (light vs heavy) interaction (2df test), rs11065979-? - Intraocular pressure, rs11065979-C - Parental lifespan, rs11065979-T - Platelet glycoprotein Ib alpha chain levels (GP1BA.4990.87.1), rs11065979-? - Myocardial infarction, rs11065979-T - Systolic blood pressure x alcohol consumption interaction (2df test), rs11065979-C - Parental longevity (combined parental attained age, Martingale residuals), rs11065979-T - CD64 on CD14+ CD16+ monocyte, rs11065979-? - Trunk fat ratio or colorectal cancer (pleiotropy), rs11065979-T - Mean arterial pressure x alcohol consumption interaction (2df test), rs11065979-T - Waist-to-hip ratio adjusted for BMI, rs11065979-T - Triglycerides to total lipids ratio in small HDL, rs11065979-T - Glycated haemoglobin HbA1c levels (UKB data field 30750), rs11065979-T - Polyunsaturated fatty acid levels, rs11065979-T - Diastolic blood pressure x alcohol consumption (light vs heavy) interaction (2df test), rs11065979-T - Psoriasis, rs11065979-? - Asthma (childhood onset), rs11065979-T - Coronary artery disease (MTAG), rs11065979-T - Whole body water mass (UKB data field 23102), rs11065979-T - Height (standard GWA), rs11065979-T - Linoleic acid levels, rs11065979-? - Small vessel stroke (CCSp classification), rs11065979-T - Basal metabolic rate (UKB data field 23105), rs11065979-T - Omega-6 fatty acid levels	11	rs11065987-? - Coronary artery disease or ischemic stroke, rs11065987-G - LDL cholesterol, rs11065987-? - Hematocrit, rs11065987-A - Low density lipoprotein cholesterol levels, rs11065987-G - Primary biliary cholangitis, rs11065987-A - Total cholesterol levels, rs11065987-G - Tetralogy of Fallot, rs11065987-G - Cholesterol, total, rs11065987-? - Coronary artery disease or large artery stroke, rs11065987-A - Hemoglobin, rs11065987-G - Hemoglobin levels	coronary_heart	RA
Gout	Diseases of the musculoskeletal system and connective tissue	Heart Failure	Diseases of the circulatory system	no	0.994545	rs11065979	0.677586	12	112059557	C	T	-0.029008	0.003672	2.92e-15	-0.036401	0.006348	1.01e-08	29	5	ATXN2	upstream_gene_variant	yes	BRAP	30	rs11065979-A - Diastolic blood pressure, rs11065979-T - White blood cell count (basophil), rs11065979-T - Uterine leiomyoma or breast cancer (pleiotropy), rs11065979-T - Total fatty acid levels, rs11065979-A - Primary biliary cirrhosis, rs11065979-T - Diastolic blood pressure x alcohol consumption interaction (2df test), rs11065979-T - Mean arterial pressure x alcohol consumption (light vs heavy) interaction (2df test), rs11065979-? - Intraocular pressure, rs11065979-C - Parental lifespan, rs11065979-T - Platelet glycoprotein Ib alpha chain levels (GP1BA.4990.87.1), rs11065979-? - Myocardial infarction, rs11065979-T - Systolic blood pressure x alcohol consumption interaction (2df test), rs11065979-C - Parental longevity (combined parental attained age, Martingale residuals), rs11065979-T - CD64 on CD14+ CD16+ monocyte, rs11065979-? - Trunk fat ratio or colorectal cancer (pleiotropy), rs11065979-T - Mean arterial pressure x alcohol consumption interaction (2df test), rs11065979-T - Waist-to-hip ratio adjusted for BMI, rs11065979-T - Triglycerides to total lipids ratio in small HDL, rs11065979-T - Glycated haemoglobin HbA1c levels (UKB data field 30750), rs11065979-T - Polyunsaturated fatty acid levels, rs11065979-T - Diastolic blood pressure x alcohol consumption (light vs heavy) interaction (2df test), rs11065979-T - Psoriasis, rs11065979-? - Asthma (childhood onset), rs11065979-T - Coronary artery disease (MTAG), rs11065979-T - Whole body water mass (UKB data field 23102), rs11065979-T - Height (standard GWA), rs11065979-T - Linoleic acid levels, rs11065979-? - Small vessel stroke (CCSp classification), rs11065979-T - Basal metabolic rate (UKB data field 23105), rs11065979-T - Omega-6 fatty acid levels	11	rs11065987-? - Coronary artery disease or ischemic stroke, rs11065987-G - LDL cholesterol, rs11065987-? - Hematocrit, rs11065987-A - Low density lipoprotein cholesterol levels, rs11065987-G - Primary biliary cholangitis, rs11065987-A - Total cholesterol levels, rs11065987-G - Tetralogy of Fallot, rs11065987-G - Cholesterol, total, rs11065987-? - Coronary artery disease or large artery stroke, rs11065987-A - Hemoglobin, rs11065987-G - Hemoglobin levels	gout	HF
Heart Failure	Diseases of the circulatory system	Hypertension	Diseases of the circulatory system	yes	0.994692	rs11065979	0.978762	12	112059557	C	T	-0.036401	0.006348	1.01e-08	-0.060357	0.003747	2.44e-58	29	5	ATXN2	upstream_gene_variant	yes	BRAP	30	rs11065979-A - Diastolic blood pressure, rs11065979-T - White blood cell count (basophil), rs11065979-T - Uterine leiomyoma or breast cancer (pleiotropy), rs11065979-T - Total fatty acid levels, rs11065979-A - Primary biliary cirrhosis, rs11065979-T - Diastolic blood pressure x alcohol consumption interaction (2df test), rs11065979-T - Mean arterial pressure x alcohol consumption (light vs heavy) interaction (2df test), rs11065979-? - Intraocular pressure, rs11065979-C - Parental lifespan, rs11065979-T - Platelet glycoprotein Ib alpha chain levels (GP1BA.4990.87.1), rs11065979-? - Myocardial infarction, rs11065979-T - Systolic blood pressure x alcohol consumption interaction (2df test), rs11065979-C - Parental longevity (combined parental attained age, Martingale residuals), rs11065979-T - CD64 on CD14+ CD16+ monocyte, rs11065979-? - Trunk fat ratio or colorectal cancer (pleiotropy), rs11065979-T - Mean arterial pressure x alcohol consumption interaction (2df test), rs11065979-T - Waist-to-hip ratio adjusted for BMI, rs11065979-T - Triglycerides to total lipids ratio in small HDL, rs11065979-T - Glycated haemoglobin HbA1c levels (UKB data field 30750), rs11065979-T - Polyunsaturated fatty acid levels, rs11065979-T - Diastolic blood pressure x alcohol consumption (light vs heavy) interaction (2df test), rs11065979-T - Psoriasis, rs11065979-? - Asthma (childhood onset), rs11065979-T - Coronary artery disease (MTAG), rs11065979-T - Whole body water mass (UKB data field 23102), rs11065979-T - Height (standard GWA), rs11065979-T - Linoleic acid levels, rs11065979-? - Small vessel stroke (CCSp classification), rs11065979-T - Basal metabolic rate (UKB data field 23105), rs11065979-T - Omega-6 fatty acid levels	11	rs11065987-? - Coronary artery disease or ischemic stroke, rs11065987-G - LDL cholesterol, rs11065987-? - Hematocrit, rs11065987-A - Low density lipoprotein cholesterol levels, rs11065987-G - Primary biliary cholangitis, rs11065987-A - Total cholesterol levels, rs11065987-G - Tetralogy of Fallot, rs11065987-G - Cholesterol, total, rs11065987-? - Coronary artery disease or large artery stroke, rs11065987-A - Hemoglobin, rs11065987-G - Hemoglobin levels	HF	hypertension
Heart Failure	Diseases of the circulatory system	Hypothyroidism	Endocrine, nutritional and metabolic diseases	no	0.835378	rs4766897	1	12	112179471	T	C	0.034711	0.006825	3.73e-07	0.150704	0.006053	9.54e-137	29	2	ACAD10	intron_variant			6	rs4766897-? - Blood cell traits latent factor 10 (platelet), rs4766897-T - Hemoglobin concentration, rs4766897-C - ITGA11 protein levels, rs4766897-? - Fibrinogen levels, rs4766897-? - Cystatin C plasma levels, rs4766897-C - Cardiometabolic multimorbidity	0	NA	HF	hypothyroid
Hypothyroidism	Endocrine, nutritional and metabolic diseases	Primary Malignancy Colorectal	Neoplasms	no	0.971344	rs4766897	1	12	112179471	T	C	0.150704	0.006053	9.54e-137	-0.062768	0.012327	3.61e-07	29	2	ACAD10	intron_variant			6	rs4766897-? - Blood cell traits latent factor 10 (platelet), rs4766897-T - Hemoglobin concentration, rs4766897-C - ITGA11 protein levels, rs4766897-? - Fibrinogen levels, rs4766897-? - Cystatin C plasma levels, rs4766897-C - Cardiometabolic multimorbidity	0	NA	hypothyroid	pri_colorectal
Coronary Heart Disease	Diseases of the circulatory system	Hypertension	Diseases of the circulatory system	yes	0.986779	rs11513729	0.999984	12	112273499	C	T	-0.048114	0.004283	3.06e-29	-0.058433	0.003795	1.93e-53	29	3	MAPKAPK5	upstream_gene_variant	yes	BRAP	13	rs11513729-T - Lymphocyte count, rs11513729-T - Omega-6 fatty acid levels, rs11513729-T - Polyunsaturated fatty acid levels, rs11513729-C - Adult body size, rs11513729-T - X-15503 levels, rs11513729-T - Mean arterial pressure x alcohol consumption interaction (2df test), rs11513729-T - Linoleic acid levels, rs11513729-T - Diastolic blood pressure x alcohol consumption interaction (2df test), rs11513729-C - Right ventricular peak ejection rate, rs11513729-? - Ischemic stroke, rs11513729-C - Parental longevity (combined parental attained age, Martingale residuals), rs11513729-? - Myocardial infarction, rs11513729-T - Systolic blood pressure x alcohol consumption interaction (2df test)	0	NA	coronary_heart	hypertension
Gout	Diseases of the musculoskeletal system and connective tissue	Hypertension	Diseases of the circulatory system	no	0.964237	rs11513729	0.998261	12	112273499	C	T	-0.027316	0.003786	5.61e-13	-0.058433	0.003795	1.93e-53	29	3	MAPKAPK5	upstream_gene_variant	yes	BRAP	13	rs11513729-T - Lymphocyte count, rs11513729-T - Omega-6 fatty acid levels, rs11513729-T - Polyunsaturated fatty acid levels, rs11513729-C - Adult body size, rs11513729-T - X-15503 levels, rs11513729-T - Mean arterial pressure x alcohol consumption interaction (2df test), rs11513729-T - Linoleic acid levels, rs11513729-T - Diastolic blood pressure x alcohol consumption interaction (2df test), rs11513729-C - Right ventricular peak ejection rate, rs11513729-? - Ischemic stroke, rs11513729-C - Parental longevity (combined parental attained age, Martingale residuals), rs11513729-? - Myocardial infarction, rs11513729-T - Systolic blood pressure x alcohol consumption interaction (2df test)	0	NA	gout	hypertension
Hypertension	Diseases of the circulatory system	Rheumatoid Arthritis	Diseases of the musculoskeletal system and connective tissue	no	0.998264	rs11513729	0.999971	12	112273499	C	T	-0.058433	0.003795	1.93e-53	-0.0695261	0.00937415	1.2e-13	29	3	MAPKAPK5	upstream_gene_variant	yes	BRAP	13	rs11513729-T - Lymphocyte count, rs11513729-T - Omega-6 fatty acid levels, rs11513729-T - Polyunsaturated fatty acid levels, rs11513729-C - Adult body size, rs11513729-T - X-15503 levels, rs11513729-T - Mean arterial pressure x alcohol consumption interaction (2df test), rs11513729-T - Linoleic acid levels, rs11513729-T - Diastolic blood pressure x alcohol consumption interaction (2df test), rs11513729-C - Right ventricular peak ejection rate, rs11513729-? - Ischemic stroke, rs11513729-C - Parental longevity (combined parental attained age, Martingale residuals), rs11513729-? - Myocardial infarction, rs11513729-T - Systolic blood pressure x alcohol consumption interaction (2df test)	0	NA	hypertension	RA
Coronary Heart Disease	Diseases of the circulatory system	Hypothyroidism	Endocrine, nutritional and metabolic diseases	no	0.955239	rs17696736	1	12	112486818	A	G	-0.04645	0.004174	9.82e-29	-0.154912	0.007318	2.1e-99	29	4	NAA25	intron_variant	yes	BRAP	24	rs17696736-A - Parental longevity (combined parental attained age, Martingale residuals), rs17696736-G - Serum levels of protein ICAM2, rs17696736-? - Diastolic blood pressure x depressive symptoms interaction (2df test), rs17696736-A - Estimated glomerular filtration rate, rs17696736-? - Cystatin C plasma levels, rs17696736-? - Coronary artery disease or factor VII levels (pleiotropy), rs17696736-G - Type 1 diabetes, rs17696736-A - Diastolic blood pressure x alcohol consumption interaction (2df test), rs17696736-G - Linoleic acid levels, rs17696736-? - Coronary artery disease or factor XI levels (pleiotropy), rs17696736-G - Polyunsaturated fatty acids levels (UKB data field 23446), rs17696736-G - Whole body fat free mass (UKB data field 23101), rs17696736-? - Hypothyroidism or rheumatoid arthritis (pleiotropy), rs17696736-G - Mean arterial pressure, rs17696736-A - Systolic blood pressure x alcohol consumption interaction (2df test), rs17696736-A - Mean arterial pressure x alcohol consumption interaction (2df test), rs17696736-A - Urate levels, rs17696736-A - Total concentration of lipoprotein particles, rs17696736-? - Coronary artery disease or tissue plasminogen activator levels (pleiotropy), rs17696736-? - Coronary artery disease or plasminogen activator inhibitor 1 levels (pleiotropy), rs17696736-G - Hemoglobin concentration, rs17696736-A - Glycated hemoglobin levels, rs17696736-G - Ischemic heart disease (PheCode 411), rs17696736-? - Myocardial infarction	75	rs11066320-A - Medication use (thyroid preparations), rs11066320-A - Right ventricular end systolic volume, rs11066320-A - Right ventricular stroke volume, rs11066320-A - HDL cholesterol levels, rs11066320-A - Phospholipid levels in large LDL, rs11066320-A - Stroke (MTAG), rs11066320-A - Systolic blood pressure, rs11066320-A - Free cholesterol levels in large LDL, rs11066320-A - Systolic blood pressure (MTAG), rs11066320-A - low density lipoprotein cholesterol (LDLC, minimum, inv-norm transformed), rs11066320-A - Total cholesterol minus HDL-C levels, rs11066320-A - Clinical LDL cholesterol levels, rs11066320-A - Phospholipid levels in small LDL, rs11066320-A - Cholesterol levels in large LDL, rs11066320-A - Cholesteryl ester levels in large LDL, rs11066320-A - Alanine aminotransferase levels, rs11066320-? - Reaction time, rs11066320-A - Polyunsaturated fatty acid levels, rs11066320-A - Free cholesterol levels in small LDL, rs11066320-A - Total lipid levels in lipoprotein particles, rs11066320-A - Total lipid levels in LDL, rs11066320-A - Right ventricular end diastolic volume, rs11066320-A - LDL cholesterol levels, rs11066320-A - Total lipid levels in large LDL, rs11066320-A - Uterine leiomyoma or breast cancer (pleiotropy), rs11066320-A - Aging, rs11066320-A - Apolipoprotein A1 levels, rs11066320-A - Free cholesterol levels in medium LDL, rs11066320-? - Current medication use (UKB data field 20003), rs11066320-A - neutrophil (fraction, mean, inv-norm transformed), rs11066320-A - Right ventricular stroke volume (MTAG), rs11066320-A - Free cholesterol levels in LDL, rs11066320-A - Phospholipid levels in LDL, rs11066301-G - Hematological parameters, rs11066301-G - Peripheral artery disease, rs11066301-G - Cystatin C levels, rs11066301-G - Serum alkaline phosphatase levels, rs11066301-A - Triglycerides to total lipids ratio in large LDL, rs11066301-G - Serum total protein levels, rs11066301-G - Serum albumin levels, rs11066301-G - Direct bilirubin levels, rs11066301-G - Serum phosphate levels, rs11066301-G - Total bilirubin levels, rs11066301-A - Triglycerides to total lipids ratio in small LDL, rs11066301-T - Systemic seropositive rheumatic diseases (Systemic sclerosis or systemic lupus erythematosus or rheumatoid arthritis or idiopathic inflammatory myopathies), rs11066301-G - Eosinophil count, rs11066301-G - Aspartate aminotransferase levels, rs11066301-G - Medication use (beta blocking agents), rs11066301-G - Apolipoprotein B levels, rs11066301-G - Non-albumin protein levels, rs11066309-A - Quinolinate levels, rs11066309-A - Kynurenine levels, rs11066309-A - Omega-6 fatty acid levels, rs11066309-A - Medication use (agents acting on the renin-angiotensin system), rs11066309-A - Medication use (diuretics), rs11066309-A - Diastolic blood pressure, rs11066283-? - Hematocrit, rs11066283-? - Tonsillectomy, rs11066283-? - Fibrinogen levels or factor VII levels (pleiotropy), rs11066283-G - Total fatty acid levels, rs11066283-A - Psoriasis, rs17630235-? - Fibrinogen levels or tissue plasminogen activator levels (pleiotropy), rs17630235-A - Triglyceride percentage of total lipids in intermediate-density lipoprotein, rs17630235-? - Venous thromboembolism or fibrinogen levels (pleiotropy), rs17630235-A - Triglycerides to total lipids ratio in IDL, rs17630235-? - Coronary artery disease or von Willebrand factor levels (pleiotropy), rs17630235-A - Estimated glomerular filtration rate (creatinine, cystatin c), rs17630235-A - Estimated glomerular filtration rate (cystatin c), rs17630235-A - Serum urate levels, rs17630235-? - Fibrinogen levels or factor VII levels or factor XI levels or tissue plasminogen activator levels (pleiotropy), rs17630235-? - Fibrinogen levels or plasminogen activator inhibitor 1 levels (pleiotropy), rs17630235-? - Body mass index or colorectal cancer (pleiotropy), rs58235019-A - Hip circumference adjusted for BMI, rs58235019-A - Bone marrow fat fraction of lumbar vertebra 5, rs58235019-A - Acetate levels	coronary_heart	hypothyroid
Gout	Diseases of the musculoskeletal system and connective tissue	Hypothyroidism	Endocrine, nutritional and metabolic diseases	no	0.999866	rs17696736	1	12	112486818	A	G	-0.027916	0.003629	1.5e-14	-0.154912	0.007318	2.1e-99	29	4	NAA25	intron_variant	yes	BRAP	24	rs17696736-A - Parental longevity (combined parental attained age, Martingale residuals), rs17696736-G - Serum levels of protein ICAM2, rs17696736-? - Diastolic blood pressure x depressive symptoms interaction (2df test), rs17696736-A - Estimated glomerular filtration rate, rs17696736-? - Cystatin C plasma levels, rs17696736-? - Coronary artery disease or factor VII levels (pleiotropy), rs17696736-G - Type 1 diabetes, rs17696736-A - Diastolic blood pressure x alcohol consumption interaction (2df test), rs17696736-G - Linoleic acid levels, rs17696736-? - Coronary artery disease or factor XI levels (pleiotropy), rs17696736-G - Polyunsaturated fatty acids levels (UKB data field 23446), rs17696736-G - Whole body fat free mass (UKB data field 23101), rs17696736-? - Hypothyroidism or rheumatoid arthritis (pleiotropy), rs17696736-G - Mean arterial pressure, rs17696736-A - Systolic blood pressure x alcohol consumption interaction (2df test), rs17696736-A - Mean arterial pressure x alcohol consumption interaction (2df test), rs17696736-A - Urate levels, rs17696736-A - Total concentration of lipoprotein particles, rs17696736-? - Coronary artery disease or tissue plasminogen activator levels (pleiotropy), rs17696736-? - Coronary artery disease or plasminogen activator inhibitor 1 levels (pleiotropy), rs17696736-G - Hemoglobin concentration, rs17696736-A - Glycated hemoglobin levels, rs17696736-G - Ischemic heart disease (PheCode 411), rs17696736-? - Myocardial infarction	75	rs11066320-A - Medication use (thyroid preparations), rs11066320-A - Right ventricular end systolic volume, rs11066320-A - Right ventricular stroke volume, rs11066320-A - HDL cholesterol levels, rs11066320-A - Phospholipid levels in large LDL, rs11066320-A - Stroke (MTAG), rs11066320-A - Systolic blood pressure, rs11066320-A - Free cholesterol levels in large LDL, rs11066320-A - Systolic blood pressure (MTAG), rs11066320-A - low density lipoprotein cholesterol (LDLC, minimum, inv-norm transformed), rs11066320-A - Total cholesterol minus HDL-C levels, rs11066320-A - Clinical LDL cholesterol levels, rs11066320-A - Phospholipid levels in small LDL, rs11066320-A - Cholesterol levels in large LDL, rs11066320-A - Cholesteryl ester levels in large LDL, rs11066320-A - Alanine aminotransferase levels, rs11066320-? - Reaction time, rs11066320-A - Polyunsaturated fatty acid levels, rs11066320-A - Free cholesterol levels in small LDL, rs11066320-A - Total lipid levels in lipoprotein particles, rs11066320-A - Total lipid levels in LDL, rs11066320-A - Right ventricular end diastolic volume, rs11066320-A - LDL cholesterol levels, rs11066320-A - Total lipid levels in large LDL, rs11066320-A - Uterine leiomyoma or breast cancer (pleiotropy), rs11066320-A - Aging, rs11066320-A - Apolipoprotein A1 levels, rs11066320-A - Free cholesterol levels in medium LDL, rs11066320-? - Current medication use (UKB data field 20003), rs11066320-A - neutrophil (fraction, mean, inv-norm transformed), rs11066320-A - Right ventricular stroke volume (MTAG), rs11066320-A - Free cholesterol levels in LDL, rs11066320-A - Phospholipid levels in LDL, rs11066301-G - Hematological parameters, rs11066301-G - Peripheral artery disease, rs11066301-G - Cystatin C levels, rs11066301-G - Serum alkaline phosphatase levels, rs11066301-A - Triglycerides to total lipids ratio in large LDL, rs11066301-G - Serum total protein levels, rs11066301-G - Serum albumin levels, rs11066301-G - Direct bilirubin levels, rs11066301-G - Serum phosphate levels, rs11066301-G - Total bilirubin levels, rs11066301-A - Triglycerides to total lipids ratio in small LDL, rs11066301-T - Systemic seropositive rheumatic diseases (Systemic sclerosis or systemic lupus erythematosus or rheumatoid arthritis or idiopathic inflammatory myopathies), rs11066301-G - Eosinophil count, rs11066301-G - Aspartate aminotransferase levels, rs11066301-G - Medication use (beta blocking agents), rs11066301-G - Apolipoprotein B levels, rs11066301-G - Non-albumin protein levels, rs11066309-A - Quinolinate levels, rs11066309-A - Kynurenine levels, rs11066309-A - Omega-6 fatty acid levels, rs11066309-A - Medication use (agents acting on the renin-angiotensin system), rs11066309-A - Medication use (diuretics), rs11066309-A - Diastolic blood pressure, rs11066283-? - Hematocrit, rs11066283-? - Tonsillectomy, rs11066283-? - Fibrinogen levels or factor VII levels (pleiotropy), rs11066283-G - Total fatty acid levels, rs11066283-A - Psoriasis, rs17630235-? - Fibrinogen levels or tissue plasminogen activator levels (pleiotropy), rs17630235-A - Triglyceride percentage of total lipids in intermediate-density lipoprotein, rs17630235-? - Venous thromboembolism or fibrinogen levels (pleiotropy), rs17630235-A - Triglycerides to total lipids ratio in IDL, rs17630235-? - Coronary artery disease or von Willebrand factor levels (pleiotropy), rs17630235-A - Estimated glomerular filtration rate (creatinine, cystatin c), rs17630235-A - Estimated glomerular filtration rate (cystatin c), rs17630235-A - Serum urate levels, rs17630235-? - Fibrinogen levels or factor VII levels or factor XI levels or tissue plasminogen activator levels (pleiotropy), rs17630235-? - Fibrinogen levels or plasminogen activator inhibitor 1 levels (pleiotropy), rs17630235-? - Body mass index or colorectal cancer (pleiotropy), rs58235019-A - Hip circumference adjusted for BMI, rs58235019-A - Bone marrow fat fraction of lumbar vertebra 5, rs58235019-A - Acetate levels	gout	hypothyroid
Gout	Diseases of the musculoskeletal system and connective tissue	Rheumatoid Arthritis	Diseases of the musculoskeletal system and connective tissue	yes	0.996003	rs17696736	0.889332	12	112486818	A	G	-0.027916	0.003629	1.5e-14	-0.0685928	0.00935011	2.2e-13	29	4	NAA25	intron_variant	yes	BRAP	24	rs17696736-A - Parental longevity (combined parental attained age, Martingale residuals), rs17696736-G - Serum levels of protein ICAM2, rs17696736-? - Diastolic blood pressure x depressive symptoms interaction (2df test), rs17696736-A - Estimated glomerular filtration rate, rs17696736-? - Cystatin C plasma levels, rs17696736-? - Coronary artery disease or factor VII levels (pleiotropy), rs17696736-G - Type 1 diabetes, rs17696736-A - Diastolic blood pressure x alcohol consumption interaction (2df test), rs17696736-G - Linoleic acid levels, rs17696736-? - Coronary artery disease or factor XI levels (pleiotropy), rs17696736-G - Polyunsaturated fatty acids levels (UKB data field 23446), rs17696736-G - Whole body fat free mass (UKB data field 23101), rs17696736-? - Hypothyroidism or rheumatoid arthritis (pleiotropy), rs17696736-G - Mean arterial pressure, rs17696736-A - Systolic blood pressure x alcohol consumption interaction (2df test), rs17696736-A - Mean arterial pressure x alcohol consumption interaction (2df test), rs17696736-A - Urate levels, rs17696736-A - Total concentration of lipoprotein particles, rs17696736-? - Coronary artery disease or tissue plasminogen activator levels (pleiotropy), rs17696736-? - Coronary artery disease or plasminogen activator inhibitor 1 levels (pleiotropy), rs17696736-G - Hemoglobin concentration, rs17696736-A - Glycated hemoglobin levels, rs17696736-G - Ischemic heart disease (PheCode 411), rs17696736-? - Myocardial infarction	75	rs11066320-A - Medication use (thyroid preparations), rs11066320-A - Right ventricular end systolic volume, rs11066320-A - Right ventricular stroke volume, rs11066320-A - HDL cholesterol levels, rs11066320-A - Phospholipid levels in large LDL, rs11066320-A - Stroke (MTAG), rs11066320-A - Systolic blood pressure, rs11066320-A - Free cholesterol levels in large LDL, rs11066320-A - Systolic blood pressure (MTAG), rs11066320-A - low density lipoprotein cholesterol (LDLC, minimum, inv-norm transformed), rs11066320-A - Total cholesterol minus HDL-C levels, rs11066320-A - Clinical LDL cholesterol levels, rs11066320-A - Phospholipid levels in small LDL, rs11066320-A - Cholesterol levels in large LDL, rs11066320-A - Cholesteryl ester levels in large LDL, rs11066320-A - Alanine aminotransferase levels, rs11066320-? - Reaction time, rs11066320-A - Polyunsaturated fatty acid levels, rs11066320-A - Free cholesterol levels in small LDL, rs11066320-A - Total lipid levels in lipoprotein particles, rs11066320-A - Total lipid levels in LDL, rs11066320-A - Right ventricular end diastolic volume, rs11066320-A - LDL cholesterol levels, rs11066320-A - Total lipid levels in large LDL, rs11066320-A - Uterine leiomyoma or breast cancer (pleiotropy), rs11066320-A - Aging, rs11066320-A - Apolipoprotein A1 levels, rs11066320-A - Free cholesterol levels in medium LDL, rs11066320-? - Current medication use (UKB data field 20003), rs11066320-A - neutrophil (fraction, mean, inv-norm transformed), rs11066320-A - Right ventricular stroke volume (MTAG), rs11066320-A - Free cholesterol levels in LDL, rs11066320-A - Phospholipid levels in LDL, rs11066301-G - Hematological parameters, rs11066301-G - Peripheral artery disease, rs11066301-G - Cystatin C levels, rs11066301-G - Serum alkaline phosphatase levels, rs11066301-A - Triglycerides to total lipids ratio in large LDL, rs11066301-G - Serum total protein levels, rs11066301-G - Serum albumin levels, rs11066301-G - Direct bilirubin levels, rs11066301-G - Serum phosphate levels, rs11066301-G - Total bilirubin levels, rs11066301-A - Triglycerides to total lipids ratio in small LDL, rs11066301-T - Systemic seropositive rheumatic diseases (Systemic sclerosis or systemic lupus erythematosus or rheumatoid arthritis or idiopathic inflammatory myopathies), rs11066301-G - Eosinophil count, rs11066301-G - Aspartate aminotransferase levels, rs11066301-G - Medication use (beta blocking agents), rs11066301-G - Apolipoprotein B levels, rs11066301-G - Non-albumin protein levels, rs11066309-A - Quinolinate levels, rs11066309-A - Kynurenine levels, rs11066309-A - Omega-6 fatty acid levels, rs11066309-A - Medication use (agents acting on the renin-angiotensin system), rs11066309-A - Medication use (diuretics), rs11066309-A - Diastolic blood pressure, rs11066283-? - Hematocrit, rs11066283-? - Tonsillectomy, rs11066283-? - Fibrinogen levels or factor VII levels (pleiotropy), rs11066283-G - Total fatty acid levels, rs11066283-A - Psoriasis, rs17630235-? - Fibrinogen levels or tissue plasminogen activator levels (pleiotropy), rs17630235-A - Triglyceride percentage of total lipids in intermediate-density lipoprotein, rs17630235-? - Venous thromboembolism or fibrinogen levels (pleiotropy), rs17630235-A - Triglycerides to total lipids ratio in IDL, rs17630235-? - Coronary artery disease or von Willebrand factor levels (pleiotropy), rs17630235-A - Estimated glomerular filtration rate (creatinine, cystatin c), rs17630235-A - Estimated glomerular filtration rate (cystatin c), rs17630235-A - Serum urate levels, rs17630235-? - Fibrinogen levels or factor VII levels or factor XI levels or tissue plasminogen activator levels (pleiotropy), rs17630235-? - Fibrinogen levels or plasminogen activator inhibitor 1 levels (pleiotropy), rs17630235-? - Body mass index or colorectal cancer (pleiotropy), rs58235019-A - Hip circumference adjusted for BMI, rs58235019-A - Bone marrow fat fraction of lumbar vertebra 5, rs58235019-A - Acetate levels	gout	RA
Hypothyroidism	Endocrine, nutritional and metabolic diseases	Rheumatoid Arthritis	Diseases of the musculoskeletal system and connective tissue	no	0.996043	rs17696736	1	12	112486818	A	G	-0.154912	0.007318	2.1e-99	-0.0685928	0.00935011	2.2e-13	29	4	NAA25	intron_variant	yes	BRAP	24	rs17696736-A - Parental longevity (combined parental attained age, Martingale residuals), rs17696736-G - Serum levels of protein ICAM2, rs17696736-? - Diastolic blood pressure x depressive symptoms interaction (2df test), rs17696736-A - Estimated glomerular filtration rate, rs17696736-? - Cystatin C plasma levels, rs17696736-? - Coronary artery disease or factor VII levels (pleiotropy), rs17696736-G - Type 1 diabetes, rs17696736-A - Diastolic blood pressure x alcohol consumption interaction (2df test), rs17696736-G - Linoleic acid levels, rs17696736-? - Coronary artery disease or factor XI levels (pleiotropy), rs17696736-G - Polyunsaturated fatty acids levels (UKB data field 23446), rs17696736-G - Whole body fat free mass (UKB data field 23101), rs17696736-? - Hypothyroidism or rheumatoid arthritis (pleiotropy), rs17696736-G - Mean arterial pressure, rs17696736-A - Systolic blood pressure x alcohol consumption interaction (2df test), rs17696736-A - Mean arterial pressure x alcohol consumption interaction (2df test), rs17696736-A - Urate levels, rs17696736-A - Total concentration of lipoprotein particles, rs17696736-? - Coronary artery disease or tissue plasminogen activator levels (pleiotropy), rs17696736-? - Coronary artery disease or plasminogen activator inhibitor 1 levels (pleiotropy), rs17696736-G - Hemoglobin concentration, rs17696736-A - Glycated hemoglobin levels, rs17696736-G - Ischemic heart disease (PheCode 411), rs17696736-? - Myocardial infarction	75	rs11066320-A - Medication use (thyroid preparations), rs11066320-A - Right ventricular end systolic volume, rs11066320-A - Right ventricular stroke volume, rs11066320-A - HDL cholesterol levels, rs11066320-A - Phospholipid levels in large LDL, rs11066320-A - Stroke (MTAG), rs11066320-A - Systolic blood pressure, rs11066320-A - Free cholesterol levels in large LDL, rs11066320-A - Systolic blood pressure (MTAG), rs11066320-A - low density lipoprotein cholesterol (LDLC, minimum, inv-norm transformed), rs11066320-A - Total cholesterol minus HDL-C levels, rs11066320-A - Clinical LDL cholesterol levels, rs11066320-A - Phospholipid levels in small LDL, rs11066320-A - Cholesterol levels in large LDL, rs11066320-A - Cholesteryl ester levels in large LDL, rs11066320-A - Alanine aminotransferase levels, rs11066320-? - Reaction time, rs11066320-A - Polyunsaturated fatty acid levels, rs11066320-A - Free cholesterol levels in small LDL, rs11066320-A - Total lipid levels in lipoprotein particles, rs11066320-A - Total lipid levels in LDL, rs11066320-A - Right ventricular end diastolic volume, rs11066320-A - LDL cholesterol levels, rs11066320-A - Total lipid levels in large LDL, rs11066320-A - Uterine leiomyoma or breast cancer (pleiotropy), rs11066320-A - Aging, rs11066320-A - Apolipoprotein A1 levels, rs11066320-A - Free cholesterol levels in medium LDL, rs11066320-? - Current medication use (UKB data field 20003), rs11066320-A - neutrophil (fraction, mean, inv-norm transformed), rs11066320-A - Right ventricular stroke volume (MTAG), rs11066320-A - Free cholesterol levels in LDL, rs11066320-A - Phospholipid levels in LDL, rs11066301-G - Hematological parameters, rs11066301-G - Peripheral artery disease, rs11066301-G - Cystatin C levels, rs11066301-G - Serum alkaline phosphatase levels, rs11066301-A - Triglycerides to total lipids ratio in large LDL, rs11066301-G - Serum total protein levels, rs11066301-G - Serum albumin levels, rs11066301-G - Direct bilirubin levels, rs11066301-G - Serum phosphate levels, rs11066301-G - Total bilirubin levels, rs11066301-A - Triglycerides to total lipids ratio in small LDL, rs11066301-T - Systemic seropositive rheumatic diseases (Systemic sclerosis or systemic lupus erythematosus or rheumatoid arthritis or idiopathic inflammatory myopathies), rs11066301-G - Eosinophil count, rs11066301-G - Aspartate aminotransferase levels, rs11066301-G - Medication use (beta blocking agents), rs11066301-G - Apolipoprotein B levels, rs11066301-G - Non-albumin protein levels, rs11066309-A - Quinolinate levels, rs11066309-A - Kynurenine levels, rs11066309-A - Omega-6 fatty acid levels, rs11066309-A - Medication use (agents acting on the renin-angiotensin system), rs11066309-A - Medication use (diuretics), rs11066309-A - Diastolic blood pressure, rs11066283-? - Hematocrit, rs11066283-? - Tonsillectomy, rs11066283-? - Fibrinogen levels or factor VII levels (pleiotropy), rs11066283-G - Total fatty acid levels, rs11066283-A - Psoriasis, rs17630235-? - Fibrinogen levels or tissue plasminogen activator levels (pleiotropy), rs17630235-A - Triglyceride percentage of total lipids in intermediate-density lipoprotein, rs17630235-? - Venous thromboembolism or fibrinogen levels (pleiotropy), rs17630235-A - Triglycerides to total lipids ratio in IDL, rs17630235-? - Coronary artery disease or von Willebrand factor levels (pleiotropy), rs17630235-A - Estimated glomerular filtration rate (creatinine, cystatin c), rs17630235-A - Estimated glomerular filtration rate (cystatin c), rs17630235-A - Serum urate levels, rs17630235-? - Fibrinogen levels or factor VII levels or factor XI levels or tissue plasminogen activator levels (pleiotropy), rs17630235-? - Fibrinogen levels or plasminogen activator inhibitor 1 levels (pleiotropy), rs17630235-? - Body mass index or colorectal cancer (pleiotropy), rs58235019-A - Hip circumference adjusted for BMI, rs58235019-A - Bone marrow fat fraction of lumbar vertebra 5, rs58235019-A - Acetate levels	hypothyroid	RA
Coronary Heart Disease	Diseases of the circulatory system	Gout	Diseases of the musculoskeletal system and connective tissue	no	0.98139	rs11066188	0.549858	12	112610714	G	A	-0.049644	0.004334	2.39e-30	-0.02657	0.003673	4.9e-13	29	4	HECTD4	intron_variant	yes	BRAP	22	rs11066188-? - Celiac disease and Rheumatoid arthritis, rs11066188-? - Ischemic stroke or factor VII levels (pleiotropy), rs11066188-? - Ischemic stroke or plasminogen activator inhibitor 1 levels (pleiotropy), rs11066188-? - Inflammatory bowel disease, rs11066188-G - Heart failure, rs11066188-A - Lymphocyte count, rs11066188-A - Polyunsaturated fatty acid levels, rs11066188-A - Omega-6 fatty acid levels, rs11066188-? - Ischemic stroke or von Willebrand factor levels (pleiotropy), rs11066188-? - Ischemic stroke or fibrinogen levels (pleiotropy), rs11066188-? - Body mass index or endometrial cancer (pleiotropy), rs11066188-? - Myocardial infarction, rs11066188-? - Crohn's disease, rs11066188-G - Body mass index, rs11066188-A - Linoleic acid levels, rs11066188-? - Spleen volume, rs11066188-? - Ulcerative colitis, rs11066188-? - Diastolic blood pressure x depressive symptoms interaction (2df test), rs11066188-? - Ischemic stroke or factor VIII levels (pleiotropy), rs11066188-? - Ischemic stroke or factor XI levels (pleiotropy), rs11066188-? - Ischemic stroke or tissue plasminogen activator levels (pleiotropy), rs11066188-A - Body mass index (MTAG)	30	rs17630235-? - Fibrinogen levels or tissue plasminogen activator levels (pleiotropy), rs17630235-A - Triglyceride percentage of total lipids in intermediate-density lipoprotein, rs17630235-? - Tonsillectomy, rs17630235-? - Venous thromboembolism or fibrinogen levels (pleiotropy), rs17630235-A - Triglycerides to total lipids ratio in IDL, rs17630235-G - Parental longevity (combined parental attained age, Martingale residuals), rs17630235-? - Coronary artery disease or von Willebrand factor levels (pleiotropy), rs17630235-G - Systolic blood pressure, rs17630235-A - Hemoglobin concentration, rs17630235-A - Estimated glomerular filtration rate (creatinine, cystatin c), rs17630235-A - Estimated glomerular filtration rate (cystatin c), rs17630235-A - Serum urate levels, rs17630235-? - Cystatin C plasma levels, rs17630235-? - Fibrinogen levels or factor VII levels or factor XI levels or tissue plasminogen activator levels (pleiotropy), rs17630235-A - Whole body fat free mass (UKB data field 23101), rs17630235-? - Fibrinogen levels or plasminogen activator inhibitor 1 levels (pleiotropy), rs17630235-? - Hypothyroidism or rheumatoid arthritis (pleiotropy), rs17630235-? - Body mass index or colorectal cancer (pleiotropy), rs58235019-A - Hip circumference adjusted for BMI, rs58235019-A - Bone marrow fat fraction of lumbar vertebra 5, rs58235019-A - Acetate levels, rs11066309-A - Quinolinate levels, rs11066309-A - Kynurenine levels, rs11066309-A - Medication use (agents acting on the renin-angiotensin system), rs11066309-A - Platelet count, rs11066309-A - Medication use (diuretics), rs11066283-? - Hematocrit, rs11066283-? - Fibrinogen levels or factor VII levels (pleiotropy), rs11066283-G - Total fatty acid levels, rs11066283-A - Psoriasis	coronary_heart	gout
Coronary Heart Disease	Diseases of the circulatory system	Heart Failure	Diseases of the circulatory system	yes	0.998075	rs11066188	0.958598	12	112610714	G	A	-0.049644	0.004334	2.39e-30	-0.034413	0.00624	3.58e-08	29	4	HECTD4	intron_variant	yes	BRAP	22	rs11066188-? - Celiac disease and Rheumatoid arthritis, rs11066188-? - Ischemic stroke or factor VII levels (pleiotropy), rs11066188-? - Ischemic stroke or plasminogen activator inhibitor 1 levels (pleiotropy), rs11066188-? - Inflammatory bowel disease, rs11066188-G - Heart failure, rs11066188-A - Lymphocyte count, rs11066188-A - Polyunsaturated fatty acid levels, rs11066188-A - Omega-6 fatty acid levels, rs11066188-? - Ischemic stroke or von Willebrand factor levels (pleiotropy), rs11066188-? - Ischemic stroke or fibrinogen levels (pleiotropy), rs11066188-? - Body mass index or endometrial cancer (pleiotropy), rs11066188-? - Myocardial infarction, rs11066188-? - Crohn's disease, rs11066188-G - Body mass index, rs11066188-A - Linoleic acid levels, rs11066188-? - Spleen volume, rs11066188-? - Ulcerative colitis, rs11066188-? - Diastolic blood pressure x depressive symptoms interaction (2df test), rs11066188-? - Ischemic stroke or factor VIII levels (pleiotropy), rs11066188-? - Ischemic stroke or factor XI levels (pleiotropy), rs11066188-? - Ischemic stroke or tissue plasminogen activator levels (pleiotropy), rs11066188-A - Body mass index (MTAG)	30	rs17630235-? - Fibrinogen levels or tissue plasminogen activator levels (pleiotropy), rs17630235-A - Triglyceride percentage of total lipids in intermediate-density lipoprotein, rs17630235-? - Tonsillectomy, rs17630235-? - Venous thromboembolism or fibrinogen levels (pleiotropy), rs17630235-A - Triglycerides to total lipids ratio in IDL, rs17630235-G - Parental longevity (combined parental attained age, Martingale residuals), rs17630235-? - Coronary artery disease or von Willebrand factor levels (pleiotropy), rs17630235-G - Systolic blood pressure, rs17630235-A - Hemoglobin concentration, rs17630235-A - Estimated glomerular filtration rate (creatinine, cystatin c), rs17630235-A - Estimated glomerular filtration rate (cystatin c), rs17630235-A - Serum urate levels, rs17630235-? - Cystatin C plasma levels, rs17630235-? - Fibrinogen levels or factor VII levels or factor XI levels or tissue plasminogen activator levels (pleiotropy), rs17630235-A - Whole body fat free mass (UKB data field 23101), rs17630235-? - Fibrinogen levels or plasminogen activator inhibitor 1 levels (pleiotropy), rs17630235-? - Hypothyroidism or rheumatoid arthritis (pleiotropy), rs17630235-? - Body mass index or colorectal cancer (pleiotropy), rs58235019-A - Hip circumference adjusted for BMI, rs58235019-A - Bone marrow fat fraction of lumbar vertebra 5, rs58235019-A - Acetate levels, rs11066309-A - Quinolinate levels, rs11066309-A - Kynurenine levels, rs11066309-A - Medication use (agents acting on the renin-angiotensin system), rs11066309-A - Platelet count, rs11066309-A - Medication use (diuretics), rs11066283-? - Hematocrit, rs11066283-? - Fibrinogen levels or factor VII levels (pleiotropy), rs11066283-G - Total fatty acid levels, rs11066283-A - Psoriasis	coronary_heart	HF
Coronary Heart Disease	Diseases of the circulatory system	Rheumatoid Arthritis	Diseases of the musculoskeletal system and connective tissue	no	0.993084	rs11066188	0.864255	12	112610714	G	A	-0.049644	0.004334	2.39e-30	-0.0676586	0.00936413	5e-13	29	4	HECTD4	intron_variant	yes	BRAP	22	rs11066188-? - Celiac disease and Rheumatoid arthritis, rs11066188-? - Ischemic stroke or factor VII levels (pleiotropy), rs11066188-? - Ischemic stroke or plasminogen activator inhibitor 1 levels (pleiotropy), rs11066188-? - Inflammatory bowel disease, rs11066188-G - Heart failure, rs11066188-A - Lymphocyte count, rs11066188-A - Polyunsaturated fatty acid levels, rs11066188-A - Omega-6 fatty acid levels, rs11066188-? - Ischemic stroke or von Willebrand factor levels (pleiotropy), rs11066188-? - Ischemic stroke or fibrinogen levels (pleiotropy), rs11066188-? - Body mass index or endometrial cancer (pleiotropy), rs11066188-? - Myocardial infarction, rs11066188-? - Crohn's disease, rs11066188-G - Body mass index, rs11066188-A - Linoleic acid levels, rs11066188-? - Spleen volume, rs11066188-? - Ulcerative colitis, rs11066188-? - Diastolic blood pressure x depressive symptoms interaction (2df test), rs11066188-? - Ischemic stroke or factor VIII levels (pleiotropy), rs11066188-? - Ischemic stroke or factor XI levels (pleiotropy), rs11066188-? - Ischemic stroke or tissue plasminogen activator levels (pleiotropy), rs11066188-A - Body mass index (MTAG)	30	rs17630235-? - Fibrinogen levels or tissue plasminogen activator levels (pleiotropy), rs17630235-A - Triglyceride percentage of total lipids in intermediate-density lipoprotein, rs17630235-? - Tonsillectomy, rs17630235-? - Venous thromboembolism or fibrinogen levels (pleiotropy), rs17630235-A - Triglycerides to total lipids ratio in IDL, rs17630235-G - Parental longevity (combined parental attained age, Martingale residuals), rs17630235-? - Coronary artery disease or von Willebrand factor levels (pleiotropy), rs17630235-G - Systolic blood pressure, rs17630235-A - Hemoglobin concentration, rs17630235-A - Estimated glomerular filtration rate (creatinine, cystatin c), rs17630235-A - Estimated glomerular filtration rate (cystatin c), rs17630235-A - Serum urate levels, rs17630235-? - Cystatin C plasma levels, rs17630235-? - Fibrinogen levels or factor VII levels or factor XI levels or tissue plasminogen activator levels (pleiotropy), rs17630235-A - Whole body fat free mass (UKB data field 23101), rs17630235-? - Fibrinogen levels or plasminogen activator inhibitor 1 levels (pleiotropy), rs17630235-? - Hypothyroidism or rheumatoid arthritis (pleiotropy), rs17630235-? - Body mass index or colorectal cancer (pleiotropy), rs58235019-A - Hip circumference adjusted for BMI, rs58235019-A - Bone marrow fat fraction of lumbar vertebra 5, rs58235019-A - Acetate levels, rs11066309-A - Quinolinate levels, rs11066309-A - Kynurenine levels, rs11066309-A - Medication use (agents acting on the renin-angiotensin system), rs11066309-A - Platelet count, rs11066309-A - Medication use (diuretics), rs11066283-? - Hematocrit, rs11066283-? - Fibrinogen levels or factor VII levels (pleiotropy), rs11066283-G - Total fatty acid levels, rs11066283-A - Psoriasis	coronary_heart	RA
Coronary Heart Disease	Diseases of the circulatory system	Thromboembolic	Diseases of the circulatory system	yes	0.931736	rs11066188	0.662694	12	112610714	G	A	-0.049644	0.004334	2.39e-30	-0.046354	0.009671	1.67e-06	29	4	HECTD4	intron_variant	yes	BRAP	22	rs11066188-? - Celiac disease and Rheumatoid arthritis, rs11066188-? - Ischemic stroke or factor VII levels (pleiotropy), rs11066188-? - Ischemic stroke or plasminogen activator inhibitor 1 levels (pleiotropy), rs11066188-? - Inflammatory bowel disease, rs11066188-G - Heart failure, rs11066188-A - Lymphocyte count, rs11066188-A - Polyunsaturated fatty acid levels, rs11066188-A - Omega-6 fatty acid levels, rs11066188-? - Ischemic stroke or von Willebrand factor levels (pleiotropy), rs11066188-? - Ischemic stroke or fibrinogen levels (pleiotropy), rs11066188-? - Body mass index or endometrial cancer (pleiotropy), rs11066188-? - Myocardial infarction, rs11066188-? - Crohn's disease, rs11066188-G - Body mass index, rs11066188-A - Linoleic acid levels, rs11066188-? - Spleen volume, rs11066188-? - Ulcerative colitis, rs11066188-? - Diastolic blood pressure x depressive symptoms interaction (2df test), rs11066188-? - Ischemic stroke or factor VIII levels (pleiotropy), rs11066188-? - Ischemic stroke or factor XI levels (pleiotropy), rs11066188-? - Ischemic stroke or tissue plasminogen activator levels (pleiotropy), rs11066188-A - Body mass index (MTAG)	30	rs17630235-? - Fibrinogen levels or tissue plasminogen activator levels (pleiotropy), rs17630235-A - Triglyceride percentage of total lipids in intermediate-density lipoprotein, rs17630235-? - Tonsillectomy, rs17630235-? - Venous thromboembolism or fibrinogen levels (pleiotropy), rs17630235-A - Triglycerides to total lipids ratio in IDL, rs17630235-G - Parental longevity (combined parental attained age, Martingale residuals), rs17630235-? - Coronary artery disease or von Willebrand factor levels (pleiotropy), rs17630235-G - Systolic blood pressure, rs17630235-A - Hemoglobin concentration, rs17630235-A - Estimated glomerular filtration rate (creatinine, cystatin c), rs17630235-A - Estimated glomerular filtration rate (cystatin c), rs17630235-A - Serum urate levels, rs17630235-? - Cystatin C plasma levels, rs17630235-? - Fibrinogen levels or factor VII levels or factor XI levels or tissue plasminogen activator levels (pleiotropy), rs17630235-A - Whole body fat free mass (UKB data field 23101), rs17630235-? - Fibrinogen levels or plasminogen activator inhibitor 1 levels (pleiotropy), rs17630235-? - Hypothyroidism or rheumatoid arthritis (pleiotropy), rs17630235-? - Body mass index or colorectal cancer (pleiotropy), rs58235019-A - Hip circumference adjusted for BMI, rs58235019-A - Bone marrow fat fraction of lumbar vertebra 5, rs58235019-A - Acetate levels, rs11066309-A - Quinolinate levels, rs11066309-A - Kynurenine levels, rs11066309-A - Medication use (agents acting on the renin-angiotensin system), rs11066309-A - Platelet count, rs11066309-A - Medication use (diuretics), rs11066283-? - Hematocrit, rs11066283-? - Fibrinogen levels or factor VII levels (pleiotropy), rs11066283-G - Total fatty acid levels, rs11066283-A - Psoriasis	coronary_heart	thromboembolic
Coronary Heart Disease	Diseases of the circulatory system	Gout	Diseases of the musculoskeletal system and connective tissue	no	0.999068	rs7953257	0.992268	12	112684221	A	T	0.047154	0.004276	3.05e-28	0.027085	0.003782	8.24e-13	29	4	HECTD4	intron_variant	yes	BRAP	11	rs7953257-A - Mean arterial pressure x alcohol consumption interaction (2df test), rs7953257-? - Spleen volume, rs7953257-A - Systolic blood pressure, rs7953257-A - Diastolic blood pressure, rs7953257-A - Diastolic blood pressure x alcohol consumption (light vs heavy) interaction (2df test), rs7953257-? - Coronary artery disease or fibrinogen levels (pleiotropy), rs7953257-? - Blood cell traits latent factor 9 (white cell), rs7953257-A - Systolic blood pressure x alcohol consumption interaction (2df test), rs7953257-T - Whole body fat free mass (UKB data field 23101), rs7953257-? - Blood cell traits latent factor 3 (white cell), rs7953257-A - Diastolic blood pressure x alcohol consumption interaction (2df test)	0	NA	coronary_heart	gout
Coronary Heart Disease	Diseases of the circulatory system	Rheumatoid Arthritis	Diseases of the musculoskeletal system and connective tissue	no	0.998095	rs7953257	0.761627	12	112684221	A	T	0.047154	0.004276	3.05e-28	0.0695261	0.00947732	2.2e-13	29	4	HECTD4	intron_variant	yes	BRAP	11	rs7953257-A - Mean arterial pressure x alcohol consumption interaction (2df test), rs7953257-? - Spleen volume, rs7953257-A - Systolic blood pressure, rs7953257-A - Diastolic blood pressure, rs7953257-A - Diastolic blood pressure x alcohol consumption (light vs heavy) interaction (2df test), rs7953257-? - Coronary artery disease or fibrinogen levels (pleiotropy), rs7953257-? - Blood cell traits latent factor 9 (white cell), rs7953257-A - Systolic blood pressure x alcohol consumption interaction (2df test), rs7953257-T - Whole body fat free mass (UKB data field 23101), rs7953257-? - Blood cell traits latent factor 3 (white cell), rs7953257-A - Diastolic blood pressure x alcohol consumption interaction (2df test)	0	NA	coronary_heart	RA
Gout	Diseases of the musculoskeletal system and connective tissue	Thromboembolic	Diseases of the circulatory system	no	0.977991	rs7953257	0.669926	12	112684221	A	T	0.027085	0.003782	8.24e-13	0.046259	0.008508	5.54e-08	29	4	HECTD4	intron_variant	yes	BRAP	11	rs7953257-A - Mean arterial pressure x alcohol consumption interaction (2df test), rs7953257-? - Spleen volume, rs7953257-A - Systolic blood pressure, rs7953257-A - Diastolic blood pressure, rs7953257-A - Diastolic blood pressure x alcohol consumption (light vs heavy) interaction (2df test), rs7953257-? - Coronary artery disease or fibrinogen levels (pleiotropy), rs7953257-? - Blood cell traits latent factor 9 (white cell), rs7953257-A - Systolic blood pressure x alcohol consumption interaction (2df test), rs7953257-T - Whole body fat free mass (UKB data field 23101), rs7953257-? - Blood cell traits latent factor 3 (white cell), rs7953257-A - Diastolic blood pressure x alcohol consumption interaction (2df test)	0	NA	gout	thromboembolic
Rheumatoid Arthritis	Diseases of the musculoskeletal system and connective tissue	Thromboembolic	Diseases of the circulatory system	no	0.988922	rs7953257	0.515887	12	112684221	A	T	0.0695261	0.00947732	2.2e-13	0.046259	0.008508	5.54e-08	29	4	HECTD4	intron_variant	yes	BRAP	11	rs7953257-A - Mean arterial pressure x alcohol consumption interaction (2df test), rs7953257-? - Spleen volume, rs7953257-A - Systolic blood pressure, rs7953257-A - Diastolic blood pressure, rs7953257-A - Diastolic blood pressure x alcohol consumption (light vs heavy) interaction (2df test), rs7953257-? - Coronary artery disease or fibrinogen levels (pleiotropy), rs7953257-? - Blood cell traits latent factor 9 (white cell), rs7953257-A - Systolic blood pressure x alcohol consumption interaction (2df test), rs7953257-T - Whole body fat free mass (UKB data field 23101), rs7953257-? - Blood cell traits latent factor 3 (white cell), rs7953257-A - Diastolic blood pressure x alcohol consumption interaction (2df test)	0	NA	RA	thromboembolic
Gout	Diseases of the musculoskeletal system and connective tissue	Hypothyroidism	Endocrine, nutritional and metabolic diseases	no	0.991755	rs11066301	1	12	112871372	A	G	-0.025918	0.003767	6.19e-12	-0.153817	0.006897	4.06e-110	29	3	PTPN11	intron_variant	yes	BRAP	27	rs11066301-G - Hematological parameters, rs11066301-G - Peripheral artery disease, rs11066301-? - Cystatin C plasma levels, rs11066301-G - Hemoglobin concentration, rs11066301-G - Mean arterial pressure, rs11066301-G - Cystatin C levels, rs11066301-G - Total cholesterol levels, rs11066301-G - Serum alkaline phosphatase levels, rs11066301-A - Triglycerides to total lipids ratio in large LDL, rs11066301-G - Alanine aminotransferase levels, rs11066301-G - Serum total protein levels, rs11066301-G - Serum albumin levels, rs11066301-G - Direct bilirubin levels, rs11066301-G - Serum phosphate levels, rs11066301-G - Total bilirubin levels, rs11066301-A - Triglycerides to total lipids ratio in small LDL, rs11066301-T - Systemic seropositive rheumatic diseases (Systemic sclerosis or systemic lupus erythematosus or rheumatoid arthritis or idiopathic inflammatory myopathies), rs11066301-G - Eosinophil count, rs11066301-G - High density lipoprotein cholesterol levels, rs11066301-G - Aspartate aminotransferase levels, rs11066301-G - Glycated hemoglobin levels, rs11066301-G - Medication use (beta blocking agents), rs11066301-G - Apolipoprotein A1 levels, rs11066301-G - Apolipoprotein B levels, rs11066301-G - Low density lipoprotein cholesterol levels, rs11066301-G - Non-albumin protein levels, rs11066301-G - Urate levels	75	rs11066320-A - Medication use (thyroid preparations), rs11066320-A - Right ventricular end systolic volume, rs11066320-A - Right ventricular stroke volume, rs11066320-? - Myocardial infarction, rs11066320-A - HDL cholesterol levels, rs11066320-A - Phospholipid levels in large LDL, rs11066320-A - Stroke (MTAG), rs11066320-A - Systolic blood pressure, rs11066320-A - Free cholesterol levels in large LDL, rs11066320-G - Whole body fat free mass (UKB data field 23101), rs11066320-A - Systolic blood pressure (MTAG), rs11066320-A - low density lipoprotein cholesterol (LDLC, minimum, inv-norm transformed), rs11066320-A - Total cholesterol minus HDL-C levels, rs11066320-A - Clinical LDL cholesterol levels, rs11066320-A - Linoleic acid levels, rs11066320-A - Phospholipid levels in small LDL, rs11066320-A - Cholesterol levels in large LDL, rs11066320-A - Cholesteryl ester levels in large LDL, rs11066320-? - Reaction time, rs11066320-A - Polyunsaturated fatty acid levels, rs11066320-A - Free cholesterol levels in small LDL, rs11066320-A - Total lipid levels in lipoprotein particles, rs11066320-A - Total lipid levels in LDL, rs11066320-A - Right ventricular end diastolic volume, rs11066320-A - LDL cholesterol levels, rs11066320-A - Total lipid levels in large LDL, rs11066320-A - Uterine leiomyoma or breast cancer (pleiotropy), rs11066320-A - Aging, rs11066320-A - Free cholesterol levels in medium LDL, rs11066320-A - Type 1 diabetes, rs11066320-? - Current medication use (UKB data field 20003), rs11066320-A - neutrophil (fraction, mean, inv-norm transformed), rs11066320-A - Right ventricular stroke volume (MTAG), rs11066320-A - Free cholesterol levels in LDL, rs11066320-A - Phospholipid levels in LDL, rs17696736-A - Parental longevity (combined parental attained age, Martingale residuals), rs17696736-G - Serum levels of protein ICAM2, rs17696736-? - Diastolic blood pressure x depressive symptoms interaction (2df test), rs17696736-A - Estimated glomerular filtration rate, rs17696736-? - Coronary artery disease or factor VII levels (pleiotropy), rs17696736-A - Diastolic blood pressure x alcohol consumption interaction (2df test), rs17696736-? - Coronary artery disease or factor XI levels (pleiotropy), rs17696736-G - Polyunsaturated fatty acids levels (UKB data field 23446), rs17696736-? - Hypothyroidism or rheumatoid arthritis (pleiotropy), rs17696736-A - Systolic blood pressure x alcohol consumption interaction (2df test), rs17696736-A - Mean arterial pressure x alcohol consumption interaction (2df test), rs17696736-A - Total concentration of lipoprotein particles, rs17696736-? - Coronary artery disease or tissue plasminogen activator levels (pleiotropy), rs17696736-? - Coronary artery disease or plasminogen activator inhibitor 1 levels (pleiotropy), rs17696736-G - Ischemic heart disease (PheCode 411), rs11066283-? - Hematocrit, rs11066283-? - Tonsillectomy, rs11066283-G - Omega-6 fatty acid levels, rs11066283-? - Fibrinogen levels or factor VII levels (pleiotropy), rs11066283-G - Total fatty acid levels, rs11066283-A - Psoriasis, rs11066309-A - Quinolinate levels, rs11066309-A - Kynurenine levels, rs11066309-A - Medication use (agents acting on the renin-angiotensin system), rs11066309-A - Medication use (diuretics), rs11066309-A - Diastolic blood pressure, rs58235019-A - Hip circumference adjusted for BMI, rs58235019-A - Bone marrow fat fraction of lumbar vertebra 5, rs58235019-A - Acetate levels, rs17630235-? - Fibrinogen levels or tissue plasminogen activator levels (pleiotropy), rs17630235-A - Triglyceride percentage of total lipids in intermediate-density lipoprotein, rs17630235-? - Venous thromboembolism or fibrinogen levels (pleiotropy), rs17630235-A - Triglycerides to total lipids ratio in IDL, rs17630235-? - Coronary artery disease or von Willebrand factor levels (pleiotropy), rs17630235-A - Estimated glomerular filtration rate (creatinine, cystatin c), rs17630235-A - Estimated glomerular filtration rate (cystatin c), rs17630235-A - Serum urate levels, rs17630235-? - Fibrinogen levels or factor VII levels or factor XI levels or tissue plasminogen activator levels (pleiotropy), rs17630235-? - Fibrinogen levels or plasminogen activator inhibitor 1 levels (pleiotropy), rs17630235-? - Body mass index or colorectal cancer (pleiotropy)	gout	hypothyroid
Hypertension	Diseases of the circulatory system	Hypothyroidism	Endocrine, nutritional and metabolic diseases	no	0.998679	rs11066301	1	12	112871372	A	G	-0.054457	0.00374	5.64e-48	-0.153817	0.006897	4.06e-110	29	3	PTPN11	intron_variant	yes	BRAP	27	rs11066301-G - Hematological parameters, rs11066301-G - Peripheral artery disease, rs11066301-? - Cystatin C plasma levels, rs11066301-G - Hemoglobin concentration, rs11066301-G - Mean arterial pressure, rs11066301-G - Cystatin C levels, rs11066301-G - Total cholesterol levels, rs11066301-G - Serum alkaline phosphatase levels, rs11066301-A - Triglycerides to total lipids ratio in large LDL, rs11066301-G - Alanine aminotransferase levels, rs11066301-G - Serum total protein levels, rs11066301-G - Serum albumin levels, rs11066301-G - Direct bilirubin levels, rs11066301-G - Serum phosphate levels, rs11066301-G - Total bilirubin levels, rs11066301-A - Triglycerides to total lipids ratio in small LDL, rs11066301-T - Systemic seropositive rheumatic diseases (Systemic sclerosis or systemic lupus erythematosus or rheumatoid arthritis or idiopathic inflammatory myopathies), rs11066301-G - Eosinophil count, rs11066301-G - High density lipoprotein cholesterol levels, rs11066301-G - Aspartate aminotransferase levels, rs11066301-G - Glycated hemoglobin levels, rs11066301-G - Medication use (beta blocking agents), rs11066301-G - Apolipoprotein A1 levels, rs11066301-G - Apolipoprotein B levels, rs11066301-G - Low density lipoprotein cholesterol levels, rs11066301-G - Non-albumin protein levels, rs11066301-G - Urate levels	75	rs11066320-A - Medication use (thyroid preparations), rs11066320-A - Right ventricular end systolic volume, rs11066320-A - Right ventricular stroke volume, rs11066320-? - Myocardial infarction, rs11066320-A - HDL cholesterol levels, rs11066320-A - Phospholipid levels in large LDL, rs11066320-A - Stroke (MTAG), rs11066320-A - Systolic blood pressure, rs11066320-A - Free cholesterol levels in large LDL, rs11066320-G - Whole body fat free mass (UKB data field 23101), rs11066320-A - Systolic blood pressure (MTAG), rs11066320-A - low density lipoprotein cholesterol (LDLC, minimum, inv-norm transformed), rs11066320-A - Total cholesterol minus HDL-C levels, rs11066320-A - Clinical LDL cholesterol levels, rs11066320-A - Linoleic acid levels, rs11066320-A - Phospholipid levels in small LDL, rs11066320-A - Cholesterol levels in large LDL, rs11066320-A - Cholesteryl ester levels in large LDL, rs11066320-? - Reaction time, rs11066320-A - Polyunsaturated fatty acid levels, rs11066320-A - Free cholesterol levels in small LDL, rs11066320-A - Total lipid levels in lipoprotein particles, rs11066320-A - Total lipid levels in LDL, rs11066320-A - Right ventricular end diastolic volume, rs11066320-A - LDL cholesterol levels, rs11066320-A - Total lipid levels in large LDL, rs11066320-A - Uterine leiomyoma or breast cancer (pleiotropy), rs11066320-A - Aging, rs11066320-A - Free cholesterol levels in medium LDL, rs11066320-A - Type 1 diabetes, rs11066320-? - Current medication use (UKB data field 20003), rs11066320-A - neutrophil (fraction, mean, inv-norm transformed), rs11066320-A - Right ventricular stroke volume (MTAG), rs11066320-A - Free cholesterol levels in LDL, rs11066320-A - Phospholipid levels in LDL, rs17696736-A - Parental longevity (combined parental attained age, Martingale residuals), rs17696736-G - Serum levels of protein ICAM2, rs17696736-? - Diastolic blood pressure x depressive symptoms interaction (2df test), rs17696736-A - Estimated glomerular filtration rate, rs17696736-? - Coronary artery disease or factor VII levels (pleiotropy), rs17696736-A - Diastolic blood pressure x alcohol consumption interaction (2df test), rs17696736-? - Coronary artery disease or factor XI levels (pleiotropy), rs17696736-G - Polyunsaturated fatty acids levels (UKB data field 23446), rs17696736-? - Hypothyroidism or rheumatoid arthritis (pleiotropy), rs17696736-A - Systolic blood pressure x alcohol consumption interaction (2df test), rs17696736-A - Mean arterial pressure x alcohol consumption interaction (2df test), rs17696736-A - Total concentration of lipoprotein particles, rs17696736-? - Coronary artery disease or tissue plasminogen activator levels (pleiotropy), rs17696736-? - Coronary artery disease or plasminogen activator inhibitor 1 levels (pleiotropy), rs17696736-G - Ischemic heart disease (PheCode 411), rs11066283-? - Hematocrit, rs11066283-? - Tonsillectomy, rs11066283-G - Omega-6 fatty acid levels, rs11066283-? - Fibrinogen levels or factor VII levels (pleiotropy), rs11066283-G - Total fatty acid levels, rs11066283-A - Psoriasis, rs11066309-A - Quinolinate levels, rs11066309-A - Kynurenine levels, rs11066309-A - Medication use (agents acting on the renin-angiotensin system), rs11066309-A - Medication use (diuretics), rs11066309-A - Diastolic blood pressure, rs58235019-A - Hip circumference adjusted for BMI, rs58235019-A - Bone marrow fat fraction of lumbar vertebra 5, rs58235019-A - Acetate levels, rs17630235-? - Fibrinogen levels or tissue plasminogen activator levels (pleiotropy), rs17630235-A - Triglyceride percentage of total lipids in intermediate-density lipoprotein, rs17630235-? - Venous thromboembolism or fibrinogen levels (pleiotropy), rs17630235-A - Triglycerides to total lipids ratio in IDL, rs17630235-? - Coronary artery disease or von Willebrand factor levels (pleiotropy), rs17630235-A - Estimated glomerular filtration rate (creatinine, cystatin c), rs17630235-A - Estimated glomerular filtration rate (cystatin c), rs17630235-A - Serum urate levels, rs17630235-? - Fibrinogen levels or factor VII levels or factor XI levels or tissue plasminogen activator levels (pleiotropy), rs17630235-? - Fibrinogen levels or plasminogen activator inhibitor 1 levels (pleiotropy), rs17630235-? - Body mass index or colorectal cancer (pleiotropy)	hypertension	hypothyroid
Hypothyroidism	Endocrine, nutritional and metabolic diseases	Rheumatoid Arthritis	Diseases of the musculoskeletal system and connective tissue	no	0.995423	rs11066301	1	12	112871372	A	G	-0.153817	0.006897	4.06e-110	-0.0676586	0.00936058	4.9e-13	29	3	PTPN11	intron_variant	yes	BRAP	27	rs11066301-G - Hematological parameters, rs11066301-G - Peripheral artery disease, rs11066301-? - Cystatin C plasma levels, rs11066301-G - Hemoglobin concentration, rs11066301-G - Mean arterial pressure, rs11066301-G - Cystatin C levels, rs11066301-G - Total cholesterol levels, rs11066301-G - Serum alkaline phosphatase levels, rs11066301-A - Triglycerides to total lipids ratio in large LDL, rs11066301-G - Alanine aminotransferase levels, rs11066301-G - Serum total protein levels, rs11066301-G - Serum albumin levels, rs11066301-G - Direct bilirubin levels, rs11066301-G - Serum phosphate levels, rs11066301-G - Total bilirubin levels, rs11066301-A - Triglycerides to total lipids ratio in small LDL, rs11066301-T - Systemic seropositive rheumatic diseases (Systemic sclerosis or systemic lupus erythematosus or rheumatoid arthritis or idiopathic inflammatory myopathies), rs11066301-G - Eosinophil count, rs11066301-G - High density lipoprotein cholesterol levels, rs11066301-G - Aspartate aminotransferase levels, rs11066301-G - Glycated hemoglobin levels, rs11066301-G - Medication use (beta blocking agents), rs11066301-G - Apolipoprotein A1 levels, rs11066301-G - Apolipoprotein B levels, rs11066301-G - Low density lipoprotein cholesterol levels, rs11066301-G - Non-albumin protein levels, rs11066301-G - Urate levels	75	rs11066320-A - Medication use (thyroid preparations), rs11066320-A - Right ventricular end systolic volume, rs11066320-A - Right ventricular stroke volume, rs11066320-? - Myocardial infarction, rs11066320-A - HDL cholesterol levels, rs11066320-A - Phospholipid levels in large LDL, rs11066320-A - Stroke (MTAG), rs11066320-A - Systolic blood pressure, rs11066320-A - Free cholesterol levels in large LDL, rs11066320-G - Whole body fat free mass (UKB data field 23101), rs11066320-A - Systolic blood pressure (MTAG), rs11066320-A - low density lipoprotein cholesterol (LDLC, minimum, inv-norm transformed), rs11066320-A - Total cholesterol minus HDL-C levels, rs11066320-A - Clinical LDL cholesterol levels, rs11066320-A - Linoleic acid levels, rs11066320-A - Phospholipid levels in small LDL, rs11066320-A - Cholesterol levels in large LDL, rs11066320-A - Cholesteryl ester levels in large LDL, rs11066320-? - Reaction time, rs11066320-A - Polyunsaturated fatty acid levels, rs11066320-A - Free cholesterol levels in small LDL, rs11066320-A - Total lipid levels in lipoprotein particles, rs11066320-A - Total lipid levels in LDL, rs11066320-A - Right ventricular end diastolic volume, rs11066320-A - LDL cholesterol levels, rs11066320-A - Total lipid levels in large LDL, rs11066320-A - Uterine leiomyoma or breast cancer (pleiotropy), rs11066320-A - Aging, rs11066320-A - Free cholesterol levels in medium LDL, rs11066320-A - Type 1 diabetes, rs11066320-? - Current medication use (UKB data field 20003), rs11066320-A - neutrophil (fraction, mean, inv-norm transformed), rs11066320-A - Right ventricular stroke volume (MTAG), rs11066320-A - Free cholesterol levels in LDL, rs11066320-A - Phospholipid levels in LDL, rs17696736-A - Parental longevity (combined parental attained age, Martingale residuals), rs17696736-G - Serum levels of protein ICAM2, rs17696736-? - Diastolic blood pressure x depressive symptoms interaction (2df test), rs17696736-A - Estimated glomerular filtration rate, rs17696736-? - Coronary artery disease or factor VII levels (pleiotropy), rs17696736-A - Diastolic blood pressure x alcohol consumption interaction (2df test), rs17696736-? - Coronary artery disease or factor XI levels (pleiotropy), rs17696736-G - Polyunsaturated fatty acids levels (UKB data field 23446), rs17696736-? - Hypothyroidism or rheumatoid arthritis (pleiotropy), rs17696736-A - Systolic blood pressure x alcohol consumption interaction (2df test), rs17696736-A - Mean arterial pressure x alcohol consumption interaction (2df test), rs17696736-A - Total concentration of lipoprotein particles, rs17696736-? - Coronary artery disease or tissue plasminogen activator levels (pleiotropy), rs17696736-? - Coronary artery disease or plasminogen activator inhibitor 1 levels (pleiotropy), rs17696736-G - Ischemic heart disease (PheCode 411), rs11066283-? - Hematocrit, rs11066283-? - Tonsillectomy, rs11066283-G - Omega-6 fatty acid levels, rs11066283-? - Fibrinogen levels or factor VII levels (pleiotropy), rs11066283-G - Total fatty acid levels, rs11066283-A - Psoriasis, rs11066309-A - Quinolinate levels, rs11066309-A - Kynurenine levels, rs11066309-A - Medication use (agents acting on the renin-angiotensin system), rs11066309-A - Medication use (diuretics), rs11066309-A - Diastolic blood pressure, rs58235019-A - Hip circumference adjusted for BMI, rs58235019-A - Bone marrow fat fraction of lumbar vertebra 5, rs58235019-A - Acetate levels, rs17630235-? - Fibrinogen levels or tissue plasminogen activator levels (pleiotropy), rs17630235-A - Triglyceride percentage of total lipids in intermediate-density lipoprotein, rs17630235-? - Venous thromboembolism or fibrinogen levels (pleiotropy), rs17630235-A - Triglycerides to total lipids ratio in IDL, rs17630235-? - Coronary artery disease or von Willebrand factor levels (pleiotropy), rs17630235-A - Estimated glomerular filtration rate (creatinine, cystatin c), rs17630235-A - Estimated glomerular filtration rate (cystatin c), rs17630235-A - Serum urate levels, rs17630235-? - Fibrinogen levels or factor VII levels or factor XI levels or tissue plasminogen activator levels (pleiotropy), rs17630235-? - Fibrinogen levels or plasminogen activator inhibitor 1 levels (pleiotropy), rs17630235-? - Body mass index or colorectal cancer (pleiotropy)	hypothyroid	RA
Coronary Heart Disease	Diseases of the circulatory system	Hypertension	Diseases of the circulatory system	yes	0.953809	rs11066320	0.95518	12	112906415	A	G	0.04651	0.004325	6.09e-27	0.054645	0.003748	4.11e-48	29	3	PTPN11	intron_variant	yes	BRAP	37	rs11066320-A - Medication use (thyroid preparations), rs11066320-A - Right ventricular end systolic volume, rs11066320-A - Right ventricular stroke volume, rs11066320-? - Myocardial infarction, rs11066320-A - HDL cholesterol levels, rs11066320-A - Phospholipid levels in large LDL, rs11066320-A - Stroke (MTAG), rs11066320-A - Systolic blood pressure, rs11066320-A - Free cholesterol levels in large LDL, rs11066320-G - Whole body fat free mass (UKB data field 23101), rs11066320-A - Systolic blood pressure (MTAG), rs11066320-A - low density lipoprotein cholesterol (LDLC, minimum, inv-norm transformed), rs11066320-A - Total cholesterol minus HDL-C levels, rs11066320-A - Clinical LDL cholesterol levels, rs11066320-A - Linoleic acid levels, rs11066320-A - Phospholipid levels in small LDL, rs11066320-A - Cholesterol levels in large LDL, rs11066320-A - Cholesteryl ester levels in large LDL, rs11066320-A - Alanine aminotransferase levels, rs11066320-? - Reaction time, rs11066320-A - Polyunsaturated fatty acid levels, rs11066320-A - Free cholesterol levels in small LDL, rs11066320-A - Total lipid levels in lipoprotein particles, rs11066320-A - Total lipid levels in LDL, rs11066320-A - Right ventricular end diastolic volume, rs11066320-A - LDL cholesterol levels, rs11066320-A - Total lipid levels in large LDL, rs11066320-A - Uterine leiomyoma or breast cancer (pleiotropy), rs11066320-A - Aging, rs11066320-A - Apolipoprotein A1 levels, rs11066320-A - Free cholesterol levels in medium LDL, rs11066320-A - Type 1 diabetes, rs11066320-? - Current medication use (UKB data field 20003), rs11066320-A - neutrophil (fraction, mean, inv-norm transformed), rs11066320-A - Right ventricular stroke volume (MTAG), rs11066320-A - Free cholesterol levels in LDL, rs11066320-A - Phospholipid levels in LDL	65	rs11066301-G - Hematological parameters, rs11066301-G - Peripheral artery disease, rs11066301-? - Cystatin C plasma levels, rs11066301-G - Hemoglobin concentration, rs11066301-G - Mean arterial pressure, rs11066301-G - Cystatin C levels, rs11066301-G - Total cholesterol levels, rs11066301-G - Serum alkaline phosphatase levels, rs11066301-A - Triglycerides to total lipids ratio in large LDL, rs11066301-G - Serum total protein levels, rs11066301-G - Serum albumin levels, rs11066301-G - Direct bilirubin levels, rs11066301-G - Serum phosphate levels, rs11066301-G - Total bilirubin levels, rs11066301-A - Triglycerides to total lipids ratio in small LDL, rs11066301-T - Systemic seropositive rheumatic diseases (Systemic sclerosis or systemic lupus erythematosus or rheumatoid arthritis or idiopathic inflammatory myopathies), rs11066301-G - Eosinophil count, rs11066301-G - High density lipoprotein cholesterol levels, rs11066301-G - Aspartate aminotransferase levels, rs11066301-G - Glycated hemoglobin levels, rs11066301-G - Medication use (beta blocking agents), rs11066301-G - Apolipoprotein B levels, rs11066301-G - Low density lipoprotein cholesterol levels, rs11066301-G - Non-albumin protein levels, rs11066301-G - Urate levels, rs17696736-A - Parental longevity (combined parental attained age, Martingale residuals), rs17696736-G - Serum levels of protein ICAM2, rs17696736-? - Diastolic blood pressure x depressive symptoms interaction (2df test), rs17696736-A - Estimated glomerular filtration rate, rs17696736-? - Coronary artery disease or factor VII levels (pleiotropy), rs17696736-A - Diastolic blood pressure x alcohol consumption interaction (2df test), rs17696736-? - Coronary artery disease or factor XI levels (pleiotropy), rs17696736-G - Polyunsaturated fatty acids levels (UKB data field 23446), rs17696736-? - Hypothyroidism or rheumatoid arthritis (pleiotropy), rs17696736-A - Systolic blood pressure x alcohol consumption interaction (2df test), rs17696736-A - Mean arterial pressure x alcohol consumption interaction (2df test), rs17696736-A - Total concentration of lipoprotein particles, rs17696736-? - Coronary artery disease or tissue plasminogen activator levels (pleiotropy), rs17696736-? - Coronary artery disease or plasminogen activator inhibitor 1 levels (pleiotropy), rs17696736-G - Ischemic heart disease (PheCode 411), rs11066309-A - Quinolinate levels, rs11066309-A - Kynurenine levels, rs11066309-A - Omega-6 fatty acid levels, rs11066309-A - Medication use (agents acting on the renin-angiotensin system), rs11066309-A - Medication use (diuretics), rs11066309-A - Diastolic blood pressure, rs11066283-? - Hematocrit, rs11066283-? - Tonsillectomy, rs11066283-? - Fibrinogen levels or factor VII levels (pleiotropy), rs11066283-G - Total fatty acid levels, rs11066283-A - Psoriasis, rs58235019-A - Hip circumference adjusted for BMI, rs58235019-A - Bone marrow fat fraction of lumbar vertebra 5, rs58235019-A - Acetate levels, rs17630235-? - Fibrinogen levels or tissue plasminogen activator levels (pleiotropy), rs17630235-A - Triglyceride percentage of total lipids in intermediate-density lipoprotein, rs17630235-? - Venous thromboembolism or fibrinogen levels (pleiotropy), rs17630235-A - Triglycerides to total lipids ratio in IDL, rs17630235-? - Coronary artery disease or von Willebrand factor levels (pleiotropy), rs17630235-A - Estimated glomerular filtration rate (creatinine, cystatin c), rs17630235-A - Estimated glomerular filtration rate (cystatin c), rs17630235-A - Serum urate levels, rs17630235-? - Fibrinogen levels or factor VII levels or factor XI levels or tissue plasminogen activator levels (pleiotropy), rs17630235-? - Fibrinogen levels or plasminogen activator inhibitor 1 levels (pleiotropy), rs17630235-? - Body mass index or colorectal cancer (pleiotropy)	coronary_heart	hypertension
Gout	Diseases of the musculoskeletal system and connective tissue	Hypertension	Diseases of the circulatory system	no	0.991853	rs11066320	0.574123	12	112906415	A	G	0.026299	0.003822	6.15e-12	0.054645	0.003748	4.11e-48	29	3	PTPN11	intron_variant	yes	BRAP	37	rs11066320-A - Medication use (thyroid preparations), rs11066320-A - Right ventricular end systolic volume, rs11066320-A - Right ventricular stroke volume, rs11066320-? - Myocardial infarction, rs11066320-A - HDL cholesterol levels, rs11066320-A - Phospholipid levels in large LDL, rs11066320-A - Stroke (MTAG), rs11066320-A - Systolic blood pressure, rs11066320-A - Free cholesterol levels in large LDL, rs11066320-G - Whole body fat free mass (UKB data field 23101), rs11066320-A - Systolic blood pressure (MTAG), rs11066320-A - low density lipoprotein cholesterol (LDLC, minimum, inv-norm transformed), rs11066320-A - Total cholesterol minus HDL-C levels, rs11066320-A - Clinical LDL cholesterol levels, rs11066320-A - Linoleic acid levels, rs11066320-A - Phospholipid levels in small LDL, rs11066320-A - Cholesterol levels in large LDL, rs11066320-A - Cholesteryl ester levels in large LDL, rs11066320-A - Alanine aminotransferase levels, rs11066320-? - Reaction time, rs11066320-A - Polyunsaturated fatty acid levels, rs11066320-A - Free cholesterol levels in small LDL, rs11066320-A - Total lipid levels in lipoprotein particles, rs11066320-A - Total lipid levels in LDL, rs11066320-A - Right ventricular end diastolic volume, rs11066320-A - LDL cholesterol levels, rs11066320-A - Total lipid levels in large LDL, rs11066320-A - Uterine leiomyoma or breast cancer (pleiotropy), rs11066320-A - Aging, rs11066320-A - Apolipoprotein A1 levels, rs11066320-A - Free cholesterol levels in medium LDL, rs11066320-A - Type 1 diabetes, rs11066320-? - Current medication use (UKB data field 20003), rs11066320-A - neutrophil (fraction, mean, inv-norm transformed), rs11066320-A - Right ventricular stroke volume (MTAG), rs11066320-A - Free cholesterol levels in LDL, rs11066320-A - Phospholipid levels in LDL	65	rs11066301-G - Hematological parameters, rs11066301-G - Peripheral artery disease, rs11066301-? - Cystatin C plasma levels, rs11066301-G - Hemoglobin concentration, rs11066301-G - Mean arterial pressure, rs11066301-G - Cystatin C levels, rs11066301-G - Total cholesterol levels, rs11066301-G - Serum alkaline phosphatase levels, rs11066301-A - Triglycerides to total lipids ratio in large LDL, rs11066301-G - Serum total protein levels, rs11066301-G - Serum albumin levels, rs11066301-G - Direct bilirubin levels, rs11066301-G - Serum phosphate levels, rs11066301-G - Total bilirubin levels, rs11066301-A - Triglycerides to total lipids ratio in small LDL, rs11066301-T - Systemic seropositive rheumatic diseases (Systemic sclerosis or systemic lupus erythematosus or rheumatoid arthritis or idiopathic inflammatory myopathies), rs11066301-G - Eosinophil count, rs11066301-G - High density lipoprotein cholesterol levels, rs11066301-G - Aspartate aminotransferase levels, rs11066301-G - Glycated hemoglobin levels, rs11066301-G - Medication use (beta blocking agents), rs11066301-G - Apolipoprotein B levels, rs11066301-G - Low density lipoprotein cholesterol levels, rs11066301-G - Non-albumin protein levels, rs11066301-G - Urate levels, rs17696736-A - Parental longevity (combined parental attained age, Martingale residuals), rs17696736-G - Serum levels of protein ICAM2, rs17696736-? - Diastolic blood pressure x depressive symptoms interaction (2df test), rs17696736-A - Estimated glomerular filtration rate, rs17696736-? - Coronary artery disease or factor VII levels (pleiotropy), rs17696736-A - Diastolic blood pressure x alcohol consumption interaction (2df test), rs17696736-? - Coronary artery disease or factor XI levels (pleiotropy), rs17696736-G - Polyunsaturated fatty acids levels (UKB data field 23446), rs17696736-? - Hypothyroidism or rheumatoid arthritis (pleiotropy), rs17696736-A - Systolic blood pressure x alcohol consumption interaction (2df test), rs17696736-A - Mean arterial pressure x alcohol consumption interaction (2df test), rs17696736-A - Total concentration of lipoprotein particles, rs17696736-? - Coronary artery disease or tissue plasminogen activator levels (pleiotropy), rs17696736-? - Coronary artery disease or plasminogen activator inhibitor 1 levels (pleiotropy), rs17696736-G - Ischemic heart disease (PheCode 411), rs11066309-A - Quinolinate levels, rs11066309-A - Kynurenine levels, rs11066309-A - Omega-6 fatty acid levels, rs11066309-A - Medication use (agents acting on the renin-angiotensin system), rs11066309-A - Medication use (diuretics), rs11066309-A - Diastolic blood pressure, rs11066283-? - Hematocrit, rs11066283-? - Tonsillectomy, rs11066283-? - Fibrinogen levels or factor VII levels (pleiotropy), rs11066283-G - Total fatty acid levels, rs11066283-A - Psoriasis, rs58235019-A - Hip circumference adjusted for BMI, rs58235019-A - Bone marrow fat fraction of lumbar vertebra 5, rs58235019-A - Acetate levels, rs17630235-? - Fibrinogen levels or tissue plasminogen activator levels (pleiotropy), rs17630235-A - Triglyceride percentage of total lipids in intermediate-density lipoprotein, rs17630235-? - Venous thromboembolism or fibrinogen levels (pleiotropy), rs17630235-A - Triglycerides to total lipids ratio in IDL, rs17630235-? - Coronary artery disease or von Willebrand factor levels (pleiotropy), rs17630235-A - Estimated glomerular filtration rate (creatinine, cystatin c), rs17630235-A - Estimated glomerular filtration rate (cystatin c), rs17630235-A - Serum urate levels, rs17630235-? - Fibrinogen levels or factor VII levels or factor XI levels or tissue plasminogen activator levels (pleiotropy), rs17630235-? - Fibrinogen levels or plasminogen activator inhibitor 1 levels (pleiotropy), rs17630235-? - Body mass index or colorectal cancer (pleiotropy)	gout	hypertension
Hypertension	Diseases of the circulatory system	Rheumatoid Arthritis	Diseases of the musculoskeletal system and connective tissue	no	0.995361	rs11066320	0.564736	12	112906415	A	G	0.054645	0.003748	4.11e-48	0.0676586	0.00936413	5e-13	29	3	PTPN11	intron_variant	yes	BRAP	37	rs11066320-A - Medication use (thyroid preparations), rs11066320-A - Right ventricular end systolic volume, rs11066320-A - Right ventricular stroke volume, rs11066320-? - Myocardial infarction, rs11066320-A - HDL cholesterol levels, rs11066320-A - Phospholipid levels in large LDL, rs11066320-A - Stroke (MTAG), rs11066320-A - Systolic blood pressure, rs11066320-A - Free cholesterol levels in large LDL, rs11066320-G - Whole body fat free mass (UKB data field 23101), rs11066320-A - Systolic blood pressure (MTAG), rs11066320-A - low density lipoprotein cholesterol (LDLC, minimum, inv-norm transformed), rs11066320-A - Total cholesterol minus HDL-C levels, rs11066320-A - Clinical LDL cholesterol levels, rs11066320-A - Linoleic acid levels, rs11066320-A - Phospholipid levels in small LDL, rs11066320-A - Cholesterol levels in large LDL, rs11066320-A - Cholesteryl ester levels in large LDL, rs11066320-A - Alanine aminotransferase levels, rs11066320-? - Reaction time, rs11066320-A - Polyunsaturated fatty acid levels, rs11066320-A - Free cholesterol levels in small LDL, rs11066320-A - Total lipid levels in lipoprotein particles, rs11066320-A - Total lipid levels in LDL, rs11066320-A - Right ventricular end diastolic volume, rs11066320-A - LDL cholesterol levels, rs11066320-A - Total lipid levels in large LDL, rs11066320-A - Uterine leiomyoma or breast cancer (pleiotropy), rs11066320-A - Aging, rs11066320-A - Apolipoprotein A1 levels, rs11066320-A - Free cholesterol levels in medium LDL, rs11066320-A - Type 1 diabetes, rs11066320-? - Current medication use (UKB data field 20003), rs11066320-A - neutrophil (fraction, mean, inv-norm transformed), rs11066320-A - Right ventricular stroke volume (MTAG), rs11066320-A - Free cholesterol levels in LDL, rs11066320-A - Phospholipid levels in LDL	65	rs11066301-G - Hematological parameters, rs11066301-G - Peripheral artery disease, rs11066301-? - Cystatin C plasma levels, rs11066301-G - Hemoglobin concentration, rs11066301-G - Mean arterial pressure, rs11066301-G - Cystatin C levels, rs11066301-G - Total cholesterol levels, rs11066301-G - Serum alkaline phosphatase levels, rs11066301-A - Triglycerides to total lipids ratio in large LDL, rs11066301-G - Serum total protein levels, rs11066301-G - Serum albumin levels, rs11066301-G - Direct bilirubin levels, rs11066301-G - Serum phosphate levels, rs11066301-G - Total bilirubin levels, rs11066301-A - Triglycerides to total lipids ratio in small LDL, rs11066301-T - Systemic seropositive rheumatic diseases (Systemic sclerosis or systemic lupus erythematosus or rheumatoid arthritis or idiopathic inflammatory myopathies), rs11066301-G - Eosinophil count, rs11066301-G - High density lipoprotein cholesterol levels, rs11066301-G - Aspartate aminotransferase levels, rs11066301-G - Glycated hemoglobin levels, rs11066301-G - Medication use (beta blocking agents), rs11066301-G - Apolipoprotein B levels, rs11066301-G - Low density lipoprotein cholesterol levels, rs11066301-G - Non-albumin protein levels, rs11066301-G - Urate levels, rs17696736-A - Parental longevity (combined parental attained age, Martingale residuals), rs17696736-G - Serum levels of protein ICAM2, rs17696736-? - Diastolic blood pressure x depressive symptoms interaction (2df test), rs17696736-A - Estimated glomerular filtration rate, rs17696736-? - Coronary artery disease or factor VII levels (pleiotropy), rs17696736-A - Diastolic blood pressure x alcohol consumption interaction (2df test), rs17696736-? - Coronary artery disease or factor XI levels (pleiotropy), rs17696736-G - Polyunsaturated fatty acids levels (UKB data field 23446), rs17696736-? - Hypothyroidism or rheumatoid arthritis (pleiotropy), rs17696736-A - Systolic blood pressure x alcohol consumption interaction (2df test), rs17696736-A - Mean arterial pressure x alcohol consumption interaction (2df test), rs17696736-A - Total concentration of lipoprotein particles, rs17696736-? - Coronary artery disease or tissue plasminogen activator levels (pleiotropy), rs17696736-? - Coronary artery disease or plasminogen activator inhibitor 1 levels (pleiotropy), rs17696736-G - Ischemic heart disease (PheCode 411), rs11066309-A - Quinolinate levels, rs11066309-A - Kynurenine levels, rs11066309-A - Omega-6 fatty acid levels, rs11066309-A - Medication use (agents acting on the renin-angiotensin system), rs11066309-A - Medication use (diuretics), rs11066309-A - Diastolic blood pressure, rs11066283-? - Hematocrit, rs11066283-? - Tonsillectomy, rs11066283-? - Fibrinogen levels or factor VII levels (pleiotropy), rs11066283-G - Total fatty acid levels, rs11066283-A - Psoriasis, rs58235019-A - Hip circumference adjusted for BMI, rs58235019-A - Bone marrow fat fraction of lumbar vertebra 5, rs58235019-A - Acetate levels, rs17630235-? - Fibrinogen levels or tissue plasminogen activator levels (pleiotropy), rs17630235-A - Triglyceride percentage of total lipids in intermediate-density lipoprotein, rs17630235-? - Venous thromboembolism or fibrinogen levels (pleiotropy), rs17630235-A - Triglycerides to total lipids ratio in IDL, rs17630235-? - Coronary artery disease or von Willebrand factor levels (pleiotropy), rs17630235-A - Estimated glomerular filtration rate (creatinine, cystatin c), rs17630235-A - Estimated glomerular filtration rate (cystatin c), rs17630235-A - Serum urate levels, rs17630235-? - Fibrinogen levels or factor VII levels or factor XI levels or tissue plasminogen activator levels (pleiotropy), rs17630235-? - Fibrinogen levels or plasminogen activator inhibitor 1 levels (pleiotropy), rs17630235-? - Body mass index or colorectal cancer (pleiotropy)	hypertension	RA
Hyperplasia of Prostate	Diseases of the genitourinary system	Female Genital Prolapse	Diseases of the genitourinary system	yes	0.998515	rs10774740	0.634789	12	114666202	G	T	-0.04641	0.006937	2.31e-11	0.085624	0.008085	3.54e-26	30	5	TBX5	downstream_gene_variant			2	rs10774740-T - Posterior urethral valves, rs10774740-G - Prostate cancer	0	NA	BPH	female_genital_prolapse
Hyperplasia of Prostate	Diseases of the genitourinary system	Primary Malignancy Prostate	Neoplasms	no	0.995451	rs10774740	0.708682	12	114666202	G	T	-0.04641	0.006937	2.31e-11	0.075393	0.009646	5.72e-15	30	5	TBX5	downstream_gene_variant			2	rs10774740-T - Posterior urethral valves, rs10774740-G - Prostate cancer	0	NA	BPH	pri_prost
Female Genital Prolapse	Diseases of the genitourinary system	Primary Malignancy Prostate	Neoplasms	no	0.99757	rs10774740	0.875212	12	114666202	G	T	0.085624	0.008085	3.54e-26	0.075393	0.009646	5.72e-15	30	5	TBX5	downstream_gene_variant			2	rs10774740-T - Posterior urethral valves, rs10774740-G - Prostate cancer	0	NA	female_genital_prolapse	pri_prost
Female Genital Prolapse	Diseases of the genitourinary system	Urinary Incontinence	Diseases of the genitourinary system	yes	0.998447	rs10774740	0.543633	12	114666202	G	T	0.085624	0.008085	3.54e-26	0.0700267	0.00992252	1.69707e-12	30	5	TBX5	downstream_gene_variant			2	rs10774740-T - Posterior urethral valves, rs10774740-G - Prostate cancer	0	NA	female_genital_prolapse	urine_incont
Primary Malignancy Prostate	Neoplasms	Urinary Incontinence	Diseases of the genitourinary system	no	0.99513	rs10774740	0.625087	12	114666202	G	T	0.075393	0.009646	5.72e-15	0.0700267	0.00992252	1.69707e-12	30	5	TBX5	downstream_gene_variant			2	rs10774740-T - Posterior urethral valves, rs10774740-G - Prostate cancer	0	NA	pri_prost	urine_incont
Allergic and Chronic Rhinitis	Diseases of the respiratory system	Asthma	Diseases of the respiratory system	yes	0.999194	rs17294280	0.999997	15	67468285	A	G	-0.05616	0.009963	1.77e-08	-0.082019	0.00555	2.21e-49	31	2	SMAD3	intron_variant			5	rs17294280-? - Allergy, rs17294280-A - Asthma, rs17294280-A - Endometriosis or asthma (pleiotropy), rs17294280-G - Allergic rhinitis, rs17294280-G - Asthma and hay fever	0	NA	allergic_rhinitis	asthma
Asthma	Diseases of the respiratory system	Ulcerative Colitis	Diseases of the digestive system	no	0.858018	rs17294280	0.964436	15	67468285	A	G	-0.082019	0.00555	2.21e-49	-0.075683	0.012281	7.38e-10	31	2	SMAD3	intron_variant			5	rs17294280-? - Allergy, rs17294280-A - Asthma, rs17294280-A - Endometriosis or asthma (pleiotropy), rs17294280-G - Allergic rhinitis, rs17294280-G - Asthma and hay fever	0	NA	asthma	ulc_colitis
Hypothyroidism	Endocrine, nutritional and metabolic diseases	Primary Malignancy Breast	Neoplasms	no	0.979376	rs369234167	0.977015	17	44611782	T	C	-0.064835	0.010222	2.33e-10	0.044173	0.007855	1.91e-08	32	2	LRRC37A2	intron_variant	yes	LRRC37A2	1	rs369234167-C - aseg global volume BrainSegNotVent	0	NA	hypothyroid	pri_breast
Hypothyroidism	Endocrine, nutritional and metabolic diseases	Urolithiasis	Diseases of the genitourinary system	no	0.935616	rs369234167	0.677323	17	44611782	T	C	-0.064835	0.010222	2.33e-10	-0.076402	0.014696	2.05e-07	32	2	LRRC37A2	intron_variant	yes	LRRC37A2	1	rs369234167-C - aseg global volume BrainSegNotVent	0	NA	hypothyroid	urolithiasis
Cholelithiasis	Diseases of the digestive system	Chronic Obstructive Pulmonary Disease	Diseases of the respiratory system	no	0.99985	rs429358	1	19	45411941	T	C	0.060102	0.008027	7.36e-14	0.063062	0.009967	2.58e-10	33	6	APOE	missense_variant	yes	APOE, PVR	935	rs429358-C - Lewy body disease, rs429358-C - Dementia with Lewy bodies, rs429358-C - Hippocampal volume, rs429358-? - Waist circumference (aged 64-69 years), rs429358-C - Cardiotrophin-1 levels (CTF1.13732.79.3), rs429358-C - Red cell distribution width, rs429358-T - Parental longevity (father's age at death), rs429358-T - Waist-hip ratio, rs429358-T - HDL cholesterol, rs429358-C - Logical memory (delayed recall), rs429358-T - Triglycerides, rs429358-T - Parental longevity (both parents in top 10%), rs429358-C - Alzheimerâ€™s disease and/or vascular dementia (clinical subgroup VaD+), rs429358-C - Alzheimer's disease, rs429358-? - Waist-to-hip ratio adjusted for BMI, rs429358-T - White matter hyperintensities, rs429358-C - Serum levels of protein IRF6, rs429358-C - Basal ganglia structure, rs429358-C - Mean spheric corpuscular volume, rs429358-C - Longevity (100 years and older), rs429358-? - High density lipoprotein cholesterol levels, rs429358-C - Central cerebrospinal fluid amyloid beta 42 to 40 ratio (abnormal vs normal), rs429358-C - Alanine aminotransferase levels, rs429358-C - Selenoprotein S levels (VIMP.11286.78.3), rs429358-C - Stromal interaction molecule 1 levels (STIM1.9271.101.3), rs429358-C - Superior frontal cortical thickness, rs429358-T - Triglyceride levels in LDL, rs429358-C - Tumor protein p53-inducible protein 11 level in Chronic kidney disease with hypertension and no diabetes (13022_20), rs429358-C - Beef/steak liking, rs429358-C - Liver liking, rs429358-C - F-savour/caloric food liking (derived food-liking factor), rs429358-? - Apolipoprotein E (isoform E4) levels, rs429358-? - Neutrophil collagenase levels, rs429358-C - 1-stearoyl-2-linoleoyl-GPE (18:0/18:2) levels, rs429358-T - High-density lipoprotein levels (MTAG), rs429358-T - Nucleosome-remodeling factor subunit BPTF levels, rs429358-C - Cognitive performance (memory) (longitudinal), rs429358-T - Regulator of G-protein signaling 7 levels, rs429358-? - Cognitive domain scores for memory, rs429358-C - Sterol ester (27:1/14:0) levels, rs429358-T - Cholesteryl ester levels in chylomicrons and extremely large VLDL, rs429358-C - Fasting triglycerides levels in IDL, rs429358-C - Fasting linoleic acid (18:2), rs429358-C - Fasting triglycerides levels in large LDL, rs429358-C - Fasting medium VLDL particle concentration, rs429358-C - Fasting triglycerides levels in small LDL, rs429358-C - Fasting small VLDL particle concentration, rs429358-C - Fasting total cholesterol in VLDL, rs429358-C - Postprandial free cholesterol, rs429358-C - Postprandial IDL particle concentration, rs429358-C - Postprandial phospholipid levels in IDL, rs429358-C - Postprandial triglycerides levels in IDL, rs429358-C - Postprandial total cholesterol in large LDL, rs429358-C - Postprandial free cholesterol in medium LDL, rs429358-C - Postprandial free cholesterol in small VLDL, rs429358-C - Chronic obstructive pulmonary disease, rs429358-? - Abdominal aortic aneurysm, rs429358-T - Serum urate levels, rs429358-? - Gall stone disease or coronary artery disease, rs429358-? - Physical activity (confirmatory factor analysis Factor 23), rs429358-T - Triglycerides in medium LDL, rs429358-T - Triglycerides in very large HDL, rs429358-T - Triglycerides to total lipids ratio in large HDL, rs429358-T - Total cholesterol levels in medium HDL, rs429358-T - Cholesterol esters in medium HDL, rs429358-C - Neurofilament light polypeptide levels, rs429358-C - Mucosal addressin cell adhesion molecule 1 levels, rs429358-C - Leucine-rich repeat neuronal protein 1:Cytoplasmic domain levels, rs429358-C - Sulfotransferase family cytosolic 1B member 1 levels, rs429358-C - Diphosphoinositol polyphosphate phosphohydrolase 1 levels, rs429358-C - C-C motif chemokine 25 (analyte X14068.29) levels, rs429358-C - Eukaryotic translation initiation factor 4B levels, rs429358-C - Short-chain specific acyl-CoA dehydrogenase, mitochondrial levels, rs429358-C - Caspase recruitment domain-containing protein 18 levels, rs429358-C - Slit homolog 2 protein levels, rs429358-C - Hydroxyacylglutathione hydrolase, mitochondrial levels, rs429358-C - Mitogen-activated protein kinase 6 levels, rs429358-C - BTB/POZ domain-containing protein KCTD2 levels, rs429358-C - Apolipoprotein E levels, rs429358-T - Hemoglobin A1c (HbA1c, minimum, inv-norm transformed), rs429358-T - Heart attack, rs429358-C - Protein CEI levels, rs429358-C - Uncharacterized protein C14orf93 levels, rs429358-C - Bile acid receptor levels, rs429358-C - Ubiquitin-conjugating enzyme E2 G2 levels, rs429358-C - Interferon regulatory factor 6 levels, rs429358-C - Estimated glomerular filtration rate (creatinine), rs429358-? - Memory decline, rs429358-? - Memory decline in impaired cognition, rs429358-T - Other persistent mental disorders due to conditions classified elsewhere (PheCode 290.3), rs429358-T - Type 2 diabetes with ophthalmic manifestations (PheCode 250.23), rs429358-T - Diabetic retinopathy (PheCode 250.7), rs429358-T - Glucose (fasting status unknown, maximum, inv-norm transformed), rs429358-T - Overweight, obesity and other hyperalimentation (PheCode 278), rs429358-T - Biological Sibling: Alzheimer's / Other Dementia, rs429358-T - Waking up during the night and not easily going back to sleep, rs429358-T - C-reactive protein (CRP, dL, mean, inv-norm transformed), rs429358-T - C-reactive protein (CRP, L, minimum, inv-norm transformed), rs429358-T - Other chronic ischemic heart disease, unspecified (PheCode 411.8), rs429358-T - Cerebrovascular disease (PheCode 433), rs429358-T - Diseases of esophagus (PheCode 530), rs429358-T - high density lipoprotein cholesterol (HDLC, maximum, inv-norm transformed), rs429358-T - high density lipoprotein cholesterol (HDLC, mean, inv-norm transformed), rs429358-? - Cystatin C levels in bottom 99% of individuals by creatinine levels, rs429358-T - Symptoms concerning nutrition, metabolism, and development (PheCode 1002), rs429358-T - Diabetes mellitus (PheCode 250), rs429358-T - Mild cognitive impairment (PheCode 292.2), rs429358-C - ARSA protein levels, rs429358-C - Apolipoprotein A levels (UKB data field 30630), rs429358-C - Creatinine levels (UKB data field 30700), rs429358-C - CDHR2 protein levels, rs429358-C - CES1 protein levels, rs429358-C - Haematocrit percentage (UKB data field 30030), rs429358-C - Linoleic acid to total fatty acids percentage, rs429358-C - HMOX2 protein levels, rs429358-C - HSD11B1 protein levels, rs429358-C - Monounsaturated fatty acids to total fatty acids percentage, rs429358-? - Senile dementia (PheCode 290.13), rs429358-T - Alzheimer's disease, proxy Alzheimer's disease or related dementias, rs429358-T - Creatinine levels, rs429358-C - Phospholipids to Total Lipids in Large LDL percentage, rs429358-C - Alpha-(1,6)-fucosyltransferase protein levels (SomaScan ID:22782-80), rs429358-C - Free Cholesterol to Total Lipids in Large LDL percentage, rs429358-C - Cholesteryl Esters in LDL, rs429358-C - Cholesteryl Esters to Total Lipids in Medium VLDL percentage, rs429358-C - Cholesterol to Total Lipids in Small HDL percentage, rs429358-C - Cholesteryl Esters to Total Lipids in Small HDL percentage, rs429358-C - Cholesteryl Esters to Total Lipids in Very Small VLDL percentage, rs429358-C - Free Cholesterol to Total Lipids in IDL percentage, rs429358-C - Concentration of IDL particles, rs429358-C - Phospholipids in IDL, rs429358-C - Concentration of large LDL particles, rs429358-C - Free cholesterol in medium VLDL, rs429358-C - Remnant cholesterol (non-HDL, non-LDL -cholesterol), rs429358-C - Cholesteryl Esters in Medium HDL, rs429358-C - Total free cholesterol levels, rs429358-C - Cholesterol to Total Lipids in Very Small VLDL percentage, rs429358-C - Cholesterol levels in very small VLDL, rs429358-C - Free cholesterol in medium HDL, rs429358-C - Type 2 diabetes, rs429358-C - Alzheimer's disease biomarkers, rs429358-C - Cerebrospinal AB1-42 levels in normal cognition, rs429358-? - Brain imaging, rs429358-? - Neurofibrillary tangles or cerebral amyloid angiopathy (pleiotropy), rs429358-? - Cortical amyloid beta load, rs429358-C - Waist-hip ratio (aged 64-69 years), rs429358-C - Epididymal-specific lipocalin-10 levels (LCN10.13007.66.3), rs429358-C - Cerebrospinal fluid p-tau levels, rs429358-T - Total cholesterol levels, rs429358-T - Diffuse plaques, rs429358-C - Alzheimerâ€™s disease (clinical subgroup AD+++), rs429358-C - Neuritic plaque, rs429358-T - Longevity (age >99th survival percentile), rs429358-C - Parkinson's disease progression (composite), rs429358-C - Serum levels of protein PSD, rs429358-? - Alzheimer's disease or family history of Alzheimer's disease, rs429358-C - Plasma amyloid beta peptide concentrations (ABx-42), rs429358-T - Central cerebrospinal fluid amyloid beta 42 to 40 ratio, rs429358-C - Serum creatinine levels, rs429358-C - C-reactive protein, rs429358-C - PH and SEC7 domain-containing protein 1 levels (PSD.13055.53.3), rs429358-T - Triglycerides to total lipids ratio in large VLDL, rs429358-C - Cytidine deaminase level in Chronic kidney disease with hypertension and no diabetes (18336_31), rs429358-C - Alpha-N-acetylneuraminide alpha-2,8-sialyltransferase level in Chronic kidney disease with hypertension and no diabetes (21508_7), rs429358-C - Arginyl-tRNA--protein transferase 1 level in Chronic kidney disease with hypertension and no diabetes (25108_6), rs429358-C - F-dairy liking (derived food-liking factor), rs429358-C - Red meat liking, rs429358-T - Hippocampus volume change rate x age interaction (2df), rs429358-? - Brain rsFMRI measurement (amplitude of low frequency fluctations) (Net100_Node42), rs429358-? - Common executive function, rs429358-T - 1-palmitoyl-2-stearoyl-gpc (16:0/18:0) levels, rs429358-C - Phospholipids to total lipids in large LDL percentage (UKB data field 23614), rs429358-C - Parkinsonâ€™s disease progression to dementia, rs429358-? - Serum Tau-C levels, rs429358-C - Free cholesterol to total lipids in large VLDL percentage (UKB data field 23592), rs429358-T - Small nuclear ribonucleoprotein F levels, rs429358-T - Tubulin-specific chaperone A levels, rs429358-? - Cognitive processing speed, rs429358-? - Rapidly progressive Alzheimer's disease (typical) (case-control set 1), rs429358-C - ICD10 M54: Dorsalgia, rs429358-C - Fasting total lipids in IDL, rs429358-C - Fasting cholesterol esters in medium LDL, rs429358-C - Fasting free cholesterol in medium LDL, rs429358-C - Fasting medium LDL particle concentration, rs429358-C - Fasting phospholipid levels in medium LDL, rs429358-C - Fasting triglycerides levels in medium LDL, rs429358-C - Fasting monounsaturated fatty acids (16:1, 18:1), rs429358-C - Fasting cholesterol esters in medium VLDL, rs429358-C - Fasting total lipids in medium VLDL, rs429358-C - Fasting phospholipid levels in medium VLDL, rs429358-C - Fasting polyunsaturated fatty acids, rs429358-C - Fasting total cholesterol in small LDL, rs429358-C - Fasting cholesterol esters in small LDL, rs429358-C - Fasting total lipids in small LDL, rs429358-C - Fasting total cholesterol in small VLDL, rs429358-C - Fasting cholesterol esters in small VLDL, rs429358-C - Fasting total lipids in small VLDL, rs429358-C - Fasting total cholesterol in very small VLDL, rs429358-C - Postprandial total lipids in IDL, rs429358-C - Postprandial cholesterol esters in large LDL, rs429358-C - Postprandial free cholesterol in large LDL, rs429358-C - Postprandial triglycerides levels in large LDL, rs429358-C - Postprandial cholesterol esters in medium HDL, rs429358-C - Postprandial free cholesterol in medium HDL, rs429358-C - Postprandial total lipids in medium HDL, rs429358-C - Postprandial triglycerides levels in medium LDL, rs429358-C - Postprandial saturated fatty acids, rs429358-C - Postprandial small LDL particle concentration, rs429358-C - Postprandial total lipids in small VLDL, rs429358-C - Postprandial total cholesterol in VLDL, rs429358-C - Postprandial very small VLDL particle concentration, rs429358-C - C-reactive protein levels, rs429358-T - Concentration of small VLDL particles, rs429358-T - Total fatty acids, rs429358-T - Mean diameter of HDL particles, rs429358-T - Free cholesterol in large HDL, rs429358-C - ADP-ribosylation factor-like protein 1 levels, rs429358-C - Embryonal Fyn-associated substrate levels, rs429358-C - Cold shock domain-containing protein C2 levels, rs429358-C - GTP-binding protein GEM levels, rs429358-C - Tropomodulin-3 levels, rs429358-C - Bcl-2-like protein 2 (analyte X13097.11) levels, rs429358-C - Peptidyl-prolyl cis-trans isomerase NIMA-interacting 1 (analyte X15474.7) levels, rs429358-C - ADP-ribosylation factor-like protein 5B levels, rs429358-C - MOB-like protein phocein levels, rs429358-C - Heparan sulfate glucosamine 3-O-sulfotransferase 4 (analyte X19370.30) levels, rs429358-C - Laminin subunit alpha-3 levels, rs429358-C - Coiled-coil-helix-coiled-coil-helix domain-containing protein 7 levels, rs429358-C - Clusterin-like protein 1 levels, rs429358-C - Inositol hexakisphosphate kinase 2 levels, rs429358-C - Kinetochore protein Spc25 levels, rs429358-C - G antigen 2D (analyte X22968.9) levels, rs429358-C - Phosphotriesterase-related protein levels, rs429358-C - Probable E3 ubiquitin-protein ligase TRIML1 levels, rs429358-C - Dimethylaniline monooxygenase [N-oxide-forming] 3 levels, rs429358-C - Phosphoglycerate kinase 1 levels, rs429358-C - CUB and zona pellucida-like domain-containing protein 1 levels, rs429358-C - Sterol-4-alpha-carboxylate 3-dehydrogenase, decarboxylating levels, rs429358-C - Armadillo repeat-containing protein 5:Armadillo Repeat Domain 5 levels, rs429358-C - Conserved oligomeric Golgi complex subunit 8 levels, rs429358-C - Pre-mRNA-processing factor 6:region 2 levels, rs429358-C - Alcohol dehydrogenase 1B levels, rs429358-T - estimated glomerular filtration rate (eGFR, mean, inv-norm transformed), rs429358-T - Alanine transaminase (ALT, minimum, inv-norm transformed), rs429358-T - Cerebrospinal fluid 1-myristoyl-2-palmitoyl-GPC (14:0/16:0) levels, rs429358-T - Delirium dementia and amnestic and other cognitive disorders (PheCode 290), rs429358-T - Alzheimer's disease (PheCode 290.11), rs429358-T - Delirium due to conditions classified elsewhere (PheCode 290.2), rs429358-T - Dementia (includes Alzheimer's, Vascular, etc.), rs429358-T - Takes medication for Dementia (includes Alzheimer's, Vascular, etc.)?, rs429358-T - Glucose (fasting status unknown, mean, inv-norm transformed), rs429358-T - Takes medication for acid reflux/GERD?, rs429358-T - Knee osteoarthritis, rs429358-? - Pain intensity (NRS pain scale 0-11), rs429358-T - mean corpuscular hemoglobin concentration (MCHC, maximum, inv-norm transformed), rs429358-C - APOA2 protein levels, rs429358-C - APOF protein levels, rs429358-C - CTSZ protein levels, rs429358-T - LDL x anxiety interaction (2df test), rs429358-T - LDL x depression interaction (2df test), rs429358-T - HDL x depression interaction (2df test), rs429358-C - ENPP7 protein levels, rs429358-C - IL18R1 protein levels, rs429358-C - Total fatty acid levels, rs429358-C - Omega-6 fatty acid levels, rs429358-C - Polyunsaturated fatty acid levels, rs429358-C - Linoleic acid levels, rs429358-C - Saturated fatty acids to total fatty acids percentage, rs429358-T - Alzheimer's disease, proxy Alzheimer's disease or related dementias in APOE e4 carriers, rs429358-C - Platelet count, rs429358-C - Synaptotagmin-like protein 4:Ca2+-dependent membrane-targeting module 1 protein levels (SomaScan ID:13732-79), rs429358-C - Protein O-linked-mannose beta-1,2-N-acetylglucosaminyltransferase 1 protein levels (SomaScan ID:11293-14), rs429358-C - Cholesteryl Esters to Total Lipids in IDL percentage, rs429358-C - Total esterified cholesterol levels, rs429358-C - Cholesterol in IDL, rs429358-C - Cholesteryl Esters in IDL, rs429358-C - Free cholesterol in IDL, rs429358-C - Cholesterol to Total Lipids in Large LDL percentage, rs429358-C - Total Lipids in LDL, rs429358-C - Phospholipids in LDL, rs429358-C - Cholesterol in Medium VLDL, rs429358-C - Free Cholesterol to Total Lipids in Medium VLDL percentage, rs429358-C - Free Cholesterol to Total Lipids in Small LDL percentage, rs429358-C - Sphingomyelins levels, rs429358-C - Triglycerides in very small VLDL, rs429358-C - Cerebral amyloid deposition positivity (PET imaging), rs429358-? - Alzheimer's disease progression score, rs429358-? - Hip circumference (aged 64-69 years), rs429358-C - Cerebrospinal fluid AB1-42 levels, rs429358-C - Estrogen sulfotransferase levels (SULT1E1.9878.3.3), rs429358-C - Adhesion G-protein coupled receptor F1 levels (ADGRF1.11243.90.3), rs429358-C - Alzheimerâ€™s disease (clinical subgroup AD+), rs429358-C - Cerebral amyloid deposition (PET imaging), rs429358-T - Insomnia, rs429358-? - Refractive error, rs429358-? - Meat-related diet, rs429358-T - Adult body size, rs429358-T - Neurofibrillary tangles, rs429358-T - Acceptance of an invitation to participate in a mental health questionnaire, rs429358-C - Myocardial infarction, rs429358-C - Serum levels of protein CRP, rs429358-C - Mean reticulocyte volume, rs429358-T - Central cerebrospinal fluid amyloid beta 42 levels, rs429358-C - Serum uric acid levels, rs429358-C - Angina pectoris, rs429358-C - Waist-hip index, rs429358-T - Phospholipids to total lipids ratio in very large VLDL, rs429358-C - Vertex-wise cortical thickness, rs429358-T - 3-Hydroxybutyrate levels, rs429358-T - Triglyceride levels in large LDL, rs429358-C - Leucine-rich repeat neuronal protein 1 level in Chronic kidney disease with hypertension and no diabetes (11293_14), rs429358-C - F-carbohydrate liking (derived food-liking factor), rs429358-C - Total Lysophosphatidylethanolamine levels, rs429358-? - Whole brain restricted directional diffusion (multivariate analysis), rs429358-? - Dementia, rs429358-C - Triglycerides in medium LDL (UKB data field 23543), rs429358-? - Age-related macular degeneration or COVID-19 critical illness (MTAG), rs429358-T - Leucine-rich repeat neuronal protein 1 levels, rs429358-C - Cholesteryl esters in medium HDL (UKB data field 23569), rs429358-T - Pregnancy-specific beta-1-glycoprotein 5 levels, rs429358-C - Phospholipids to total lipids in very large VLDL percentage (UKB data field 23584), rs429358-C - Triglycerides in LDL (UKB data field 23409), rs429358-T - Surfeit locus protein 1 levels, rs429358-T - Sphingomyelin (d18:2/16:0, d18:1/16:1) levels, rs429358-? - Cognitive domain scores for language, rs429358-C - Gamma glutamyl transferase levels, rs429358-? - Angina, rs429358-C - Fasting esterified cholesterol, rs429358-C - Fasting phospholipid levels in IDL, rs429358-C - Fasting remnant cholesterol, rs429358-C - Fasting phospholipid levels in small HDL, rs429358-C - Fasting total lipids in very small VLDL, rs429358-C - Postprandial apolipoprotein B, rs429358-C - Postprandial free cholesterol in IDL, rs429358-C - Postprandial medium LDL particle concentration, rs429358-C - Postprandial total cholesterol in small VLDL, rs429358-C - Postprandial small VLDL particle concentration, rs429358-C - Postprandial total lipids in very small VLDL, rs429358-C - Postprandial cholesterol esters in chylomicrons and extremely large VLDL, rs429358-T - Monounsaturated fatty acids (16:1, 18:1) levels, rs429358-T - Triglycerides in small LDL, rs429358-T - Cholesteryl esters to total lipids ratio in very large HDL, rs429358-T - Phospholipids to total lipids ratio in very large HDL, rs429358-? - Type 2 diabetes mellitus or coronary artery disease (pleiotropy), rs429358-C - Vascular dementia, rs429358-T - Cholesterol esters in large HDL, rs429358-T - Free cholesterol to total lipids ratio in large LDL, rs429358-C - Stromelysin-2 (analyte X10479.18) levels, rs429358-C - Mevalonate kinase levels, rs429358-C - 14-3-3 protein beta/alpha (analyte X12414.31) levels, rs429358-C - NACHT, LRR and PYD domains-containing protein 10 levels, rs429358-C - Keratin, type I cytoskeletal 19 levels, rs429358-C - DNA-directed RNA polymerase III subunit RPC9 levels, rs429358-C - Homer protein homolog 1 levels, rs429358-C - Prefoldin subunit 4 levels, rs429358-C - Inositol-tetrakisphosphate 1-kinase levels, rs429358-C - Filamin-binding LIM protein 1 levels, rs429358-C - Calcium/calmodulin-dependent 3',5'-cyclic nucleotide phosphodiesterase 1B levels, rs429358-C - Uncharacterized protein C7orf24 levels, rs429358-C - Forkhead box protein O1A levels, rs429358-C - Cytosolic arginine sensor for mTORC1 subunit 1 levels, rs429358-C - Myotubularin-related protein 7 levels, rs429358-C - Phospholipase DDHD2 levels, rs429358-? - Memory decline in normal cognition, rs429358-T - Alanine transaminase (ALT, mean, inv-norm transformed), rs429358-C - Calcium/calmodulin-dependent protein kinase type II subunit beta levels, rs429358-C - Chitotriosidase-1 levels, rs429358-C - Protein FAM209B levels, rs429358-C - Killer cell immunoglobulin-like receptor 2DL5A (analyte X7799.3) levels, rs429358-C - Estimated glomerular filtration rate (creatinine, cystatin c), rs429358-C - Proteoglycan 3 levels, rs429358-C - Galactoside 2-alpha-L-fucosyltransferase 2 levels, rs429358-C - Interferon-induced protein with tetratricopeptide repeats 2 levels, rs429358-C - Estimated glomerular filtration rate (cystatin c), rs429358-T - Biological Father: Alzheimer's / Other Dementia, rs429358-? - Baseline memory, rs429358-T - Cerebrospinal fluid 1,2-dipalmitoyl-GPC (16:0/16:0) levels, rs429358-T - Memory loss (PheCode 292.3), rs429358-T - Biological Grandparent (paternal): Alzheimer's / Other Dementia, rs429358-T - Body mass index (BMI, minimum, inv-normal transformed), rs429358-T - creatinine (maximum, inv-norm transformed), rs429358-T - Mixed hyperlipidemia (PheCode 272.13), rs429358-T - total cholesterol (mean, inv-norm transformed), rs429358-T - Macular degeneration, rs429358-T - Aortic aneurysm (PheCode 442.1), rs429358-T - high density lipoprotein cholesterol (HDLC, minimm, inv-norm transformed), rs429358-T - Biological Mother: Alzheimer's / Other Dementia, rs429358-T - total cholesterol (maximum, inv-norm transformed), rs429358-? - Chronic obstructive pulmonary disease or gastroesophageal reflux disease (MTAG), rs429358-T - Abdominal aortic aneurysm (PheCode 442.11), rs429358-C - Coronary artery calcification, rs429358-T - What is your weight? (pounds, inv-normal transformed), rs429358-C - CREG1 protein levels, rs429358-T - HDL x low social support interaction (2df test), rs429358-T - LDL x low social support interaction (2df test), rs429358-C - CDHR5 protein levels, rs429358-C - CEND1 protein levels, rs429358-C - FUCA1 protein levels, rs429358-T - Cognitive decline (residual change score), rs429358-C - Free Cholesterol to Total Lipids in Large VLDL percentage, rs429358-C - Apolipoprotein B levels, rs429358-C - Free Cholesterol to Total Lipids in Medium LDL percentage, rs429358-C - Total lipid levels in lipoprotein particles, rs429358-C - Cholesterol in Medium LDL, rs429358-C - Cholesterol to Total Lipids in Medium VLDL percentage, rs429358-C - Cholesteryl Esters in Small HDL, rs429358-C - Phospholipids in very small VLDL, rs429358-C - Total Lipids in HDL, rs429358-C - Average diameter for HDL particles, rs429358-C - Killer cell immunoglobulin-like receptor 2DL5A levels (KIR2DL5A.8000.17.3), rs429358-T - Low density lipoprotein cholesterol levels, rs429358-T - Cerebral amyloid angiopathy, rs429358-T - Parental longevity (mother's age at death), rs429358-C - Alzheimer's disease (onset between ages 58 and 79), rs429358-? - Relative sugar intake, rs429358-C - Spherical equivalent, rs429358-C - Plateletcrit, rs429358-? - Executive function (trail making test B), rs429358-C - Cerebral amyloid angiopathy in APOEe4 carrier Alzheimerâ€™s disease, rs429358-C - Serum levels of protein NDE1, rs429358-C - Serum levels of protein AIMP1, rs429358-C - Serum levels of protein YWHAE, rs429358-T - Amyloid pathology, rs429358-C - Cerebrospinal fluid amyloid beta 42 levels in APOE e4 carriers, rs429358-C - Cerebrospinal fluid p-tau levels in normal amyloid levels, rs429358-T - Phospholipids to total lipids ratio in large LDL, rs429358-T - Free cholesterol to total lipids ratio in large VLDL, rs429358-C - Forkhead box protein O1A level in Chronic kidney disease with hypertension and no diabetes (22055_31), rs429358-C - BBQ/grilled meat liking, rs429358-C - Lamb liking, rs429358-C - Roast chicken liking, rs429358-C - Ceramide (d18:2/20:0) levels, rs429358-? - Apolipoprotein E (isoform E2) levels, rs429358-C - Stromelysin-1 levels, rs429358-T - N-palmitoyl-sphingosine (d18:1/16:0) levels, rs429358-C - Liver proton density fat fraction, rs429358-? - Brain morphology (MOSTest), rs429358-T - Tumor protein p53-inducible protein 11 levels, rs429358-T - Heparan sulfate glucosamine 3-O-sulfotransferase 5 levels, rs429358-? - Age-related macular degeneration or COVID-19 hospitalization (MTAG), rs429358-C - Hemoglobin subunit theta-1 level in Chronic kidney disease with hypertension and no diabetes (7965_25), rs429358-? - Personality traits or cognitive traits (multivariate analysis), rs429358-T - PH and SEC7 domain-containing protein 1 levels, rs429358-? - Rapidly progressive Alzheimer's disease (typical) (case-control set 3), rs429358-? - Cognitive domain scores for executive function, rs429358-C - Sterol ester (27:1/20:2) levels, rs429358-C - Fasting total lipids in medium LDL, rs429358-C - Fasting serum total cholesterol, rs429358-C - Fasting phospholipid levels in small LDL, rs429358-C - Fasting total fatty acids, rs429358-C - Postprandial total cholesterol in IDL, rs429358-C - Postprandial triglycerides in LDL, rs429358-C - Postprandial medium HDL particle concentration, rs429358-C - Postprandial phospholipid levels in medium LDL, rs429358-C - Postprandial cholesterol esters in medium VLDL, rs429358-C - Postprandial total cholesterol in very small VLDL, rs429358-? - Inflammatory markers and poor diet (confirmatory factor analysis Factor 30), rs429358-T - Valine levels, rs429358-T - Concentration of large HDL particles, rs429358-T - Total lipids in medium HDL, rs429358-T - Concentration of medium HDL particles, rs429358-C - Transmembrane protein 132C:Cytoplasmic domain levels, rs429358-C - Redox-regulatory protein FAM213A levels, rs429358-C - Interleukin-10 (analyte X13723.6) levels, rs429358-C - Protein FAM210A levels, rs429358-C - Oxysterol-binding protein-related protein 9 levels, rs429358-C - Dihydropyrimidinase levels, rs429358-C - PRKCA-binding protein levels, rs429358-C - [Pyruvate dehydrogenase [acetyl-transferring]]-phosphatase 1, mitochondrial levels, rs429358-C - LIM domain only transcription factor protein 4 levels, rs429358-C - Uridine-cytidine kinase 1 levels, rs429358-C - Zinc finger protein 483 levels, rs429358-C - Serine/threonine-protein phosphatase 2A regulatory subunit B' levels, rs429358-C - F-BAR and double SH3 domains protein 1 levels, rs429358-C - Protein bicaudal D homolog 1 levels, rs429358-C - 39S ribosomal protein L38, mitochondrial levels, rs429358-C - Endothelial monocyte-activating polypeptide 2 levels, rs429358-C - Apolipoprotein E (isoform E3) levels, rs429358-C - Mitogen-activated protein kinase 1 levels, rs429358-C - Calcineurin levels, rs429358-C - Moesin levels, rs429358-C - SPARC-related modular calcium-binding protein 1 (analyte X5694.57) levels, rs429358-C - Sperm acrosome membrane-associated protein 3 levels, rs429358-C - Eukaryotic translation initiation factor 4E type 2 levels, rs429358-C - Nuclear distribution protein nudE homolog 1 levels, rs429358-C - Fall, rs429358-T - Dementias (PheCode 290.1), rs429358-T - Dementia with cerebral degenerations (PheCode 290.12), rs429358-T - Vascular dementia (PheCode 290.16), rs429358-T - Hemoglobin A1c (HbA1c, maximum, inv-norm transformed), rs429358-T - Hemoglobin A1c (HbA1c, mean, inv-norm transformed), rs429358-T - Blood urea nitrogen (BUN, mean, inv-norm transformed), rs429358-T - Blood urea nitrogen (BUN, minimum, inv-norm transformed), rs429358-T - estimated glomerular filtration rate (eGFR, minimum, inv-norm transformed), rs429358-C - Cerebral amyloid beta deposition, rs429358-T - Osteoarthritis (with total hip replacement), rs429358-T - Osteoarthritis of the hip or knee (with total joint replacement), rs429358-T - Other aneurysm (PheCode 442), rs429358-? - Creatinine levels in bottom 99% of individuals by creatinine levels, rs429358-C - Monounsaturated fatty acid levels, rs429358-C - TCTN3 protein levels, rs429358-T - Symbol digit substitution test performance (baseline), rs429358-T - High-density lipoprotein levels, rs429358-T - Liver fat, rs429358-C - Clinical LDL cholesterol levels, rs429358-C - Cholesteryl Esters to Total Lipids in Large LDL percentage, rs429358-C - LDL cholesterol levels, rs429358-C - Concentration of LDL particles, rs429358-C - Triglycerides in medium VLDL, rs429358-C - Omega-6 fatty acids to total fatty acids percentage, rs429358-C - Triglycerides to Total Lipids in Large VLDL percentage, rs429358-C - Cholesterol in Small LDL, rs429358-C - Phospholipids in small VLDL, rs429358-C - Cholesterol to Total Lipids in IDL percentage, rs429358-C - Total lipids in IDL, rs429358-C - Phospholipids to Total Lipids in IDL percentage, rs429358-C - Cholesterol in Large LDL, rs429358-C - Free cholesterol in large LDL, rs429358-C - Free Cholesterol in LDL, rs429358-C - Polyunsaturated fatty acids to total fatty acids percentage, rs429358-C - Free cholesterol in small VLDL, rs429358-C - Cholesterol in Medium HDL, rs429358-C - Phospholipids in HDL, rs429358-C - ADP-ribosylation factor-like protein 1 levels (ARL1.12392.30.3), rs429358-C - Beta-soluble NSF attachment protein levels (NAPB.12655.30.3), rs429358-C - Cerebrospinal fluid p-tau levels in mild cognitive impairment, rs429358-T - Parental longevity (combined parental age at death), rs429358-T - Apolipoprotein A1 levels, rs429358-? - HDL cholesterol levels x short total sleep time interaction (2df test), rs429358-? - Serum C-reactive protein concentration, rs429358-T - Liver fat content (MRI proton density fat fraction measure), rs429358-? - Information processing speed (symbol digit substitution), rs429358-C - Serum levels of protein MSN, rs429358-C - Serum levels of protein PLA2G7, rs429358-C - Serum levels of protein SNRPF, rs429358-C - Serum levels of protein APOB, rs429358-C - Serum levels of protein BIRC2, rs429358-C - Hip fracture, rs429358-C - Serum levels of protein CTF1, rs429358-C - Plasma amyloid beta peptide concentration (ABx-40/ABx-42 ratio), rs429358-C - Cortical thickness, rs429358-C - Cerebrospinal fluid amyloid beta 42 levels in normal amyloid levels, rs429358-C - Nuclear receptor-binding protein levels (NRBP1.12616.45.3), rs429358-C - PDZK1-interacting protein 1 levels (PDZK1IP1.8260.13.3), rs429358-C - Lipoprotein-associated phospholipase A2 activity, rs429358-T - Cholesterol levels in medium HDL, rs429358-T - Cholesteryl ester levels in medium HDL, rs429358-C - Alzheimer's disease and Lewy body co-pathology, rs429358-C - Proteasome subunit beta type-10 level in Chronic kidney disease with hypertension and no diabetes (21861_8), rs429358-T - Triglyceride levels in medium LDL, rs429358-C - Chronic elevation of alanine aminotransferase (cALT) levels, rs429358-? - Whole brain restricted isotropic diffusion (multivariate analysis), rs429358-T - Phospholipids to total lipids ratio in small LDL, rs429358-? - Body composition (MOSTest), rs429358-T - Cigarettes smoked per day (MTAG), rs429358-T - Cysteine-rich protein 1 levels, rs429358-T - tRNA (guanine-N(7)-)-methyltransferase levels, rs429358-T - Integral membrane protein 2B levels, rs429358-C - Cognitive performance (global cognitive function) (longitudinal), rs429358-C - Left hippocampal volume, rs429358-C - Triglycerides to total lipids in large VLDL percentage (UKB data field 23593), rs429358-? - Obstructive sleep apnea, rs429358-C - Fasting apolipoprotein B, rs429358-C - Fasting free cholesterol in IDL, rs429358-C - Fasting IDL particle concentration, rs429358-C - Fasting triglycerides in LDL, rs429358-C - Fasting cholesterol esters in large LDL, rs429358-C - Fasting large LDL particle concentration, rs429358-C - Fasting saturated fatty acids, rs429358-C - Fasting free cholesterol in small VLDL, rs429358-C - Fasting phospholipid levels in small VLDL, rs429358-C - Fasting phospholipid levels in very small VLDL, rs429358-C - High-sensitivity C-reactive protein levels, rs429358-C - Postprandial esterified cholesterol, rs429358-C - Postprandial omega-6 fatty acids, rs429358-C - Postprandial cholesterol esters in IDL, rs429358-C - Postprandial monounsaturated fatty acids (16:1, 18:1), rs429358-C - Postprandial triglycerides levels in very large HDL, rs429358-? - Coronary artery disease (co	0	NA	cholelithiasis	COPD
Cholelithiasis	Diseases of the digestive system	Diabetes Type 2	Endocrine, nutritional and metabolic diseases	no	0.999998	rs429358	1	19	45411941	T	C	0.060102	0.008027	7.36e-14	0.076646	0.006407	6.05e-33	33	6	APOE	missense_variant	yes	APOE, PVR	935	rs429358-C - Lewy body disease, rs429358-C - Dementia with Lewy bodies, rs429358-C - Hippocampal volume, rs429358-? - Waist circumference (aged 64-69 years), rs429358-C - Cardiotrophin-1 levels (CTF1.13732.79.3), rs429358-C - Red cell distribution width, rs429358-T - Parental longevity (father's age at death), rs429358-T - Waist-hip ratio, rs429358-T - HDL cholesterol, rs429358-C - Logical memory (delayed recall), rs429358-T - Triglycerides, rs429358-T - Parental longevity (both parents in top 10%), rs429358-C - Alzheimerâ€™s disease and/or vascular dementia (clinical subgroup VaD+), rs429358-C - Alzheimer's disease, rs429358-? - Waist-to-hip ratio adjusted for BMI, rs429358-T - White matter hyperintensities, rs429358-C - Serum levels of protein IRF6, rs429358-C - Basal ganglia structure, rs429358-C - Mean spheric corpuscular volume, rs429358-C - Longevity (100 years and older), rs429358-? - High density lipoprotein cholesterol levels, rs429358-C - Central cerebrospinal fluid amyloid beta 42 to 40 ratio (abnormal vs normal), rs429358-C - Alanine aminotransferase levels, rs429358-C - Selenoprotein S levels (VIMP.11286.78.3), rs429358-C - Stromal interaction molecule 1 levels (STIM1.9271.101.3), rs429358-C - Superior frontal cortical thickness, rs429358-T - Triglyceride levels in LDL, rs429358-C - Tumor protein p53-inducible protein 11 level in Chronic kidney disease with hypertension and no diabetes (13022_20), rs429358-C - Beef/steak liking, rs429358-C - Liver liking, rs429358-C - F-savour/caloric food liking (derived food-liking factor), rs429358-? - Apolipoprotein E (isoform E4) levels, rs429358-? - Neutrophil collagenase levels, rs429358-C - 1-stearoyl-2-linoleoyl-GPE (18:0/18:2) levels, rs429358-T - High-density lipoprotein levels (MTAG), rs429358-T - Nucleosome-remodeling factor subunit BPTF levels, rs429358-C - Cognitive performance (memory) (longitudinal), rs429358-T - Regulator of G-protein signaling 7 levels, rs429358-? - Cognitive domain scores for memory, rs429358-C - Sterol ester (27:1/14:0) levels, rs429358-T - Cholesteryl ester levels in chylomicrons and extremely large VLDL, rs429358-C - Fasting triglycerides levels in IDL, rs429358-C - Fasting linoleic acid (18:2), rs429358-C - Fasting triglycerides levels in large LDL, rs429358-C - Fasting medium VLDL particle concentration, rs429358-C - Fasting triglycerides levels in small LDL, rs429358-C - Fasting small VLDL particle concentration, rs429358-C - Fasting total cholesterol in VLDL, rs429358-C - Postprandial free cholesterol, rs429358-C - Postprandial IDL particle concentration, rs429358-C - Postprandial phospholipid levels in IDL, rs429358-C - Postprandial triglycerides levels in IDL, rs429358-C - Postprandial total cholesterol in large LDL, rs429358-C - Postprandial free cholesterol in medium LDL, rs429358-C - Postprandial free cholesterol in small VLDL, rs429358-C - Chronic obstructive pulmonary disease, rs429358-? - Abdominal aortic aneurysm, rs429358-T - Serum urate levels, rs429358-? - Gall stone disease or coronary artery disease, rs429358-? - Physical activity (confirmatory factor analysis Factor 23), rs429358-T - Triglycerides in medium LDL, rs429358-T - Triglycerides in very large HDL, rs429358-T - Triglycerides to total lipids ratio in large HDL, rs429358-T - Total cholesterol levels in medium HDL, rs429358-T - Cholesterol esters in medium HDL, rs429358-C - Neurofilament light polypeptide levels, rs429358-C - Mucosal addressin cell adhesion molecule 1 levels, rs429358-C - Leucine-rich repeat neuronal protein 1:Cytoplasmic domain levels, rs429358-C - Sulfotransferase family cytosolic 1B member 1 levels, rs429358-C - Diphosphoinositol polyphosphate phosphohydrolase 1 levels, rs429358-C - C-C motif chemokine 25 (analyte X14068.29) levels, rs429358-C - Eukaryotic translation initiation factor 4B levels, rs429358-C - Short-chain specific acyl-CoA dehydrogenase, mitochondrial levels, rs429358-C - Caspase recruitment domain-containing protein 18 levels, rs429358-C - Slit homolog 2 protein levels, rs429358-C - Hydroxyacylglutathione hydrolase, mitochondrial levels, rs429358-C - Mitogen-activated protein kinase 6 levels, rs429358-C - BTB/POZ domain-containing protein KCTD2 levels, rs429358-C - Apolipoprotein E levels, rs429358-T - Hemoglobin A1c (HbA1c, minimum, inv-norm transformed), rs429358-T - Heart attack, rs429358-C - Protein CEI levels, rs429358-C - Uncharacterized protein C14orf93 levels, rs429358-C - Bile acid receptor levels, rs429358-C - Ubiquitin-conjugating enzyme E2 G2 levels, rs429358-C - Interferon regulatory factor 6 levels, rs429358-C - Estimated glomerular filtration rate (creatinine), rs429358-? - Memory decline, rs429358-? - Memory decline in impaired cognition, rs429358-T - Other persistent mental disorders due to conditions classified elsewhere (PheCode 290.3), rs429358-T - Type 2 diabetes with ophthalmic manifestations (PheCode 250.23), rs429358-T - Diabetic retinopathy (PheCode 250.7), rs429358-T - Glucose (fasting status unknown, maximum, inv-norm transformed), rs429358-T - Overweight, obesity and other hyperalimentation (PheCode 278), rs429358-T - Biological Sibling: Alzheimer's / Other Dementia, rs429358-T - Waking up during the night and not easily going back to sleep, rs429358-T - C-reactive protein (CRP, dL, mean, inv-norm transformed), rs429358-T - C-reactive protein (CRP, L, minimum, inv-norm transformed), rs429358-T - Other chronic ischemic heart disease, unspecified (PheCode 411.8), rs429358-T - Cerebrovascular disease (PheCode 433), rs429358-T - Diseases of esophagus (PheCode 530), rs429358-T - high density lipoprotein cholesterol (HDLC, maximum, inv-norm transformed), rs429358-T - high density lipoprotein cholesterol (HDLC, mean, inv-norm transformed), rs429358-? - Cystatin C levels in bottom 99% of individuals by creatinine levels, rs429358-T - Symptoms concerning nutrition, metabolism, and development (PheCode 1002), rs429358-T - Diabetes mellitus (PheCode 250), rs429358-T - Mild cognitive impairment (PheCode 292.2), rs429358-C - ARSA protein levels, rs429358-C - Apolipoprotein A levels (UKB data field 30630), rs429358-C - Creatinine levels (UKB data field 30700), rs429358-C - CDHR2 protein levels, rs429358-C - CES1 protein levels, rs429358-C - Haematocrit percentage (UKB data field 30030), rs429358-C - Linoleic acid to total fatty acids percentage, rs429358-C - HMOX2 protein levels, rs429358-C - HSD11B1 protein levels, rs429358-C - Monounsaturated fatty acids to total fatty acids percentage, rs429358-? - Senile dementia (PheCode 290.13), rs429358-T - Alzheimer's disease, proxy Alzheimer's disease or related dementias, rs429358-T - Creatinine levels, rs429358-C - Phospholipids to Total Lipids in Large LDL percentage, rs429358-C - Alpha-(1,6)-fucosyltransferase protein levels (SomaScan ID:22782-80), rs429358-C - Free Cholesterol to Total Lipids in Large LDL percentage, rs429358-C - Cholesteryl Esters in LDL, rs429358-C - Cholesteryl Esters to Total Lipids in Medium VLDL percentage, rs429358-C - Cholesterol to Total Lipids in Small HDL percentage, rs429358-C - Cholesteryl Esters to Total Lipids in Small HDL percentage, rs429358-C - Cholesteryl Esters to Total Lipids in Very Small VLDL percentage, rs429358-C - Free Cholesterol to Total Lipids in IDL percentage, rs429358-C - Concentration of IDL particles, rs429358-C - Phospholipids in IDL, rs429358-C - Concentration of large LDL particles, rs429358-C - Free cholesterol in medium VLDL, rs429358-C - Remnant cholesterol (non-HDL, non-LDL -cholesterol), rs429358-C - Cholesteryl Esters in Medium HDL, rs429358-C - Total free cholesterol levels, rs429358-C - Cholesterol to Total Lipids in Very Small VLDL percentage, rs429358-C - Cholesterol levels in very small VLDL, rs429358-C - Free cholesterol in medium HDL, rs429358-C - Type 2 diabetes, rs429358-C - Alzheimer's disease biomarkers, rs429358-C - Cerebrospinal AB1-42 levels in normal cognition, rs429358-? - Brain imaging, rs429358-? - Neurofibrillary tangles or cerebral amyloid angiopathy (pleiotropy), rs429358-? - Cortical amyloid beta load, rs429358-C - Waist-hip ratio (aged 64-69 years), rs429358-C - Epididymal-specific lipocalin-10 levels (LCN10.13007.66.3), rs429358-C - Cerebrospinal fluid p-tau levels, rs429358-T - Total cholesterol levels, rs429358-T - Diffuse plaques, rs429358-C - Alzheimerâ€™s disease (clinical subgroup AD+++), rs429358-C - Neuritic plaque, rs429358-T - Longevity (age >99th survival percentile), rs429358-C - Parkinson's disease progression (composite), rs429358-C - Serum levels of protein PSD, rs429358-? - Alzheimer's disease or family history of Alzheimer's disease, rs429358-C - Plasma amyloid beta peptide concentrations (ABx-42), rs429358-T - Central cerebrospinal fluid amyloid beta 42 to 40 ratio, rs429358-C - Serum creatinine levels, rs429358-C - C-reactive protein, rs429358-C - PH and SEC7 domain-containing protein 1 levels (PSD.13055.53.3), rs429358-T - Triglycerides to total lipids ratio in large VLDL, rs429358-C - Cytidine deaminase level in Chronic kidney disease with hypertension and no diabetes (18336_31), rs429358-C - Alpha-N-acetylneuraminide alpha-2,8-sialyltransferase level in Chronic kidney disease with hypertension and no diabetes (21508_7), rs429358-C - Arginyl-tRNA--protein transferase 1 level in Chronic kidney disease with hypertension and no diabetes (25108_6), rs429358-C - F-dairy liking (derived food-liking factor), rs429358-C - Red meat liking, rs429358-T - Hippocampus volume change rate x age interaction (2df), rs429358-? - Brain rsFMRI measurement (amplitude of low frequency fluctations) (Net100_Node42), rs429358-? - Common executive function, rs429358-T - 1-palmitoyl-2-stearoyl-gpc (16:0/18:0) levels, rs429358-C - Phospholipids to total lipids in large LDL percentage (UKB data field 23614), rs429358-C - Parkinsonâ€™s disease progression to dementia, rs429358-? - Serum Tau-C levels, rs429358-C - Free cholesterol to total lipids in large VLDL percentage (UKB data field 23592), rs429358-T - Small nuclear ribonucleoprotein F levels, rs429358-T - Tubulin-specific chaperone A levels, rs429358-? - Cognitive processing speed, rs429358-? - Rapidly progressive Alzheimer's disease (typical) (case-control set 1), rs429358-C - ICD10 M54: Dorsalgia, rs429358-C - Fasting total lipids in IDL, rs429358-C - Fasting cholesterol esters in medium LDL, rs429358-C - Fasting free cholesterol in medium LDL, rs429358-C - Fasting medium LDL particle concentration, rs429358-C - Fasting phospholipid levels in medium LDL, rs429358-C - Fasting triglycerides levels in medium LDL, rs429358-C - Fasting monounsaturated fatty acids (16:1, 18:1), rs429358-C - Fasting cholesterol esters in medium VLDL, rs429358-C - Fasting total lipids in medium VLDL, rs429358-C - Fasting phospholipid levels in medium VLDL, rs429358-C - Fasting polyunsaturated fatty acids, rs429358-C - Fasting total cholesterol in small LDL, rs429358-C - Fasting cholesterol esters in small LDL, rs429358-C - Fasting total lipids in small LDL, rs429358-C - Fasting total cholesterol in small VLDL, rs429358-C - Fasting cholesterol esters in small VLDL, rs429358-C - Fasting total lipids in small VLDL, rs429358-C - Fasting total cholesterol in very small VLDL, rs429358-C - Postprandial total lipids in IDL, rs429358-C - Postprandial cholesterol esters in large LDL, rs429358-C - Postprandial free cholesterol in large LDL, rs429358-C - Postprandial triglycerides levels in large LDL, rs429358-C - Postprandial cholesterol esters in medium HDL, rs429358-C - Postprandial free cholesterol in medium HDL, rs429358-C - Postprandial total lipids in medium HDL, rs429358-C - Postprandial triglycerides levels in medium LDL, rs429358-C - Postprandial saturated fatty acids, rs429358-C - Postprandial small LDL particle concentration, rs429358-C - Postprandial total lipids in small VLDL, rs429358-C - Postprandial total cholesterol in VLDL, rs429358-C - Postprandial very small VLDL particle concentration, rs429358-C - C-reactive protein levels, rs429358-T - Concentration of small VLDL particles, rs429358-T - Total fatty acids, rs429358-T - Mean diameter of HDL particles, rs429358-T - Free cholesterol in large HDL, rs429358-C - ADP-ribosylation factor-like protein 1 levels, rs429358-C - Embryonal Fyn-associated substrate levels, rs429358-C - Cold shock domain-containing protein C2 levels, rs429358-C - GTP-binding protein GEM levels, rs429358-C - Tropomodulin-3 levels, rs429358-C - Bcl-2-like protein 2 (analyte X13097.11) levels, rs429358-C - Peptidyl-prolyl cis-trans isomerase NIMA-interacting 1 (analyte X15474.7) levels, rs429358-C - ADP-ribosylation factor-like protein 5B levels, rs429358-C - MOB-like protein phocein levels, rs429358-C - Heparan sulfate glucosamine 3-O-sulfotransferase 4 (analyte X19370.30) levels, rs429358-C - Laminin subunit alpha-3 levels, rs429358-C - Coiled-coil-helix-coiled-coil-helix domain-containing protein 7 levels, rs429358-C - Clusterin-like protein 1 levels, rs429358-C - Inositol hexakisphosphate kinase 2 levels, rs429358-C - Kinetochore protein Spc25 levels, rs429358-C - G antigen 2D (analyte X22968.9) levels, rs429358-C - Phosphotriesterase-related protein levels, rs429358-C - Probable E3 ubiquitin-protein ligase TRIML1 levels, rs429358-C - Dimethylaniline monooxygenase [N-oxide-forming] 3 levels, rs429358-C - Phosphoglycerate kinase 1 levels, rs429358-C - CUB and zona pellucida-like domain-containing protein 1 levels, rs429358-C - Sterol-4-alpha-carboxylate 3-dehydrogenase, decarboxylating levels, rs429358-C - Armadillo repeat-containing protein 5:Armadillo Repeat Domain 5 levels, rs429358-C - Conserved oligomeric Golgi complex subunit 8 levels, rs429358-C - Pre-mRNA-processing factor 6:region 2 levels, rs429358-C - Alcohol dehydrogenase 1B levels, rs429358-T - estimated glomerular filtration rate (eGFR, mean, inv-norm transformed), rs429358-T - Alanine transaminase (ALT, minimum, inv-norm transformed), rs429358-T - Cerebrospinal fluid 1-myristoyl-2-palmitoyl-GPC (14:0/16:0) levels, rs429358-T - Delirium dementia and amnestic and other cognitive disorders (PheCode 290), rs429358-T - Alzheimer's disease (PheCode 290.11), rs429358-T - Delirium due to conditions classified elsewhere (PheCode 290.2), rs429358-T - Dementia (includes Alzheimer's, Vascular, etc.), rs429358-T - Takes medication for Dementia (includes Alzheimer's, Vascular, etc.)?, rs429358-T - Glucose (fasting status unknown, mean, inv-norm transformed), rs429358-T - Takes medication for acid reflux/GERD?, rs429358-T - Knee osteoarthritis, rs429358-? - Pain intensity (NRS pain scale 0-11), rs429358-T - mean corpuscular hemoglobin concentration (MCHC, maximum, inv-norm transformed), rs429358-C - APOA2 protein levels, rs429358-C - APOF protein levels, rs429358-C - CTSZ protein levels, rs429358-T - LDL x anxiety interaction (2df test), rs429358-T - LDL x depression interaction (2df test), rs429358-T - HDL x depression interaction (2df test), rs429358-C - ENPP7 protein levels, rs429358-C - IL18R1 protein levels, rs429358-C - Total fatty acid levels, rs429358-C - Omega-6 fatty acid levels, rs429358-C - Polyunsaturated fatty acid levels, rs429358-C - Linoleic acid levels, rs429358-C - Saturated fatty acids to total fatty acids percentage, rs429358-T - Alzheimer's disease, proxy Alzheimer's disease or related dementias in APOE e4 carriers, rs429358-C - Platelet count, rs429358-C - Synaptotagmin-like protein 4:Ca2+-dependent membrane-targeting module 1 protein levels (SomaScan ID:13732-79), rs429358-C - Protein O-linked-mannose beta-1,2-N-acetylglucosaminyltransferase 1 protein levels (SomaScan ID:11293-14), rs429358-C - Cholesteryl Esters to Total Lipids in IDL percentage, rs429358-C - Total esterified cholesterol levels, rs429358-C - Cholesterol in IDL, rs429358-C - Cholesteryl Esters in IDL, rs429358-C - Free cholesterol in IDL, rs429358-C - Cholesterol to Total Lipids in Large LDL percentage, rs429358-C - Total Lipids in LDL, rs429358-C - Phospholipids in LDL, rs429358-C - Cholesterol in Medium VLDL, rs429358-C - Free Cholesterol to Total Lipids in Medium VLDL percentage, rs429358-C - Free Cholesterol to Total Lipids in Small LDL percentage, rs429358-C - Sphingomyelins levels, rs429358-C - Triglycerides in very small VLDL, rs429358-C - Cerebral amyloid deposition positivity (PET imaging), rs429358-? - Alzheimer's disease progression score, rs429358-? - Hip circumference (aged 64-69 years), rs429358-C - Cerebrospinal fluid AB1-42 levels, rs429358-C - Estrogen sulfotransferase levels (SULT1E1.9878.3.3), rs429358-C - Adhesion G-protein coupled receptor F1 levels (ADGRF1.11243.90.3), rs429358-C - Alzheimerâ€™s disease (clinical subgroup AD+), rs429358-C - Cerebral amyloid deposition (PET imaging), rs429358-T - Insomnia, rs429358-? - Refractive error, rs429358-? - Meat-related diet, rs429358-T - Adult body size, rs429358-T - Neurofibrillary tangles, rs429358-T - Acceptance of an invitation to participate in a mental health questionnaire, rs429358-C - Myocardial infarction, rs429358-C - Serum levels of protein CRP, rs429358-C - Mean reticulocyte volume, rs429358-T - Central cerebrospinal fluid amyloid beta 42 levels, rs429358-C - Serum uric acid levels, rs429358-C - Angina pectoris, rs429358-C - Waist-hip index, rs429358-T - Phospholipids to total lipids ratio in very large VLDL, rs429358-C - Vertex-wise cortical thickness, rs429358-T - 3-Hydroxybutyrate levels, rs429358-T - Triglyceride levels in large LDL, rs429358-C - Leucine-rich repeat neuronal protein 1 level in Chronic kidney disease with hypertension and no diabetes (11293_14), rs429358-C - F-carbohydrate liking (derived food-liking factor), rs429358-C - Total Lysophosphatidylethanolamine levels, rs429358-? - Whole brain restricted directional diffusion (multivariate analysis), rs429358-? - Dementia, rs429358-C - Triglycerides in medium LDL (UKB data field 23543), rs429358-? - Age-related macular degeneration or COVID-19 critical illness (MTAG), rs429358-T - Leucine-rich repeat neuronal protein 1 levels, rs429358-C - Cholesteryl esters in medium HDL (UKB data field 23569), rs429358-T - Pregnancy-specific beta-1-glycoprotein 5 levels, rs429358-C - Phospholipids to total lipids in very large VLDL percentage (UKB data field 23584), rs429358-C - Triglycerides in LDL (UKB data field 23409), rs429358-T - Surfeit locus protein 1 levels, rs429358-T - Sphingomyelin (d18:2/16:0, d18:1/16:1) levels, rs429358-? - Cognitive domain scores for language, rs429358-C - Gamma glutamyl transferase levels, rs429358-? - Angina, rs429358-C - Fasting esterified cholesterol, rs429358-C - Fasting phospholipid levels in IDL, rs429358-C - Fasting remnant cholesterol, rs429358-C - Fasting phospholipid levels in small HDL, rs429358-C - Fasting total lipids in very small VLDL, rs429358-C - Postprandial apolipoprotein B, rs429358-C - Postprandial free cholesterol in IDL, rs429358-C - Postprandial medium LDL particle concentration, rs429358-C - Postprandial total cholesterol in small VLDL, rs429358-C - Postprandial small VLDL particle concentration, rs429358-C - Postprandial total lipids in very small VLDL, rs429358-C - Postprandial cholesterol esters in chylomicrons and extremely large VLDL, rs429358-T - Monounsaturated fatty acids (16:1, 18:1) levels, rs429358-T - Triglycerides in small LDL, rs429358-T - Cholesteryl esters to total lipids ratio in very large HDL, rs429358-T - Phospholipids to total lipids ratio in very large HDL, rs429358-? - Type 2 diabetes mellitus or coronary artery disease (pleiotropy), rs429358-C - Vascular dementia, rs429358-T - Cholesterol esters in large HDL, rs429358-T - Free cholesterol to total lipids ratio in large LDL, rs429358-C - Stromelysin-2 (analyte X10479.18) levels, rs429358-C - Mevalonate kinase levels, rs429358-C - 14-3-3 protein beta/alpha (analyte X12414.31) levels, rs429358-C - NACHT, LRR and PYD domains-containing protein 10 levels, rs429358-C - Keratin, type I cytoskeletal 19 levels, rs429358-C - DNA-directed RNA polymerase III subunit RPC9 levels, rs429358-C - Homer protein homolog 1 levels, rs429358-C - Prefoldin subunit 4 levels, rs429358-C - Inositol-tetrakisphosphate 1-kinase levels, rs429358-C - Filamin-binding LIM protein 1 levels, rs429358-C - Calcium/calmodulin-dependent 3',5'-cyclic nucleotide phosphodiesterase 1B levels, rs429358-C - Uncharacterized protein C7orf24 levels, rs429358-C - Forkhead box protein O1A levels, rs429358-C - Cytosolic arginine sensor for mTORC1 subunit 1 levels, rs429358-C - Myotubularin-related protein 7 levels, rs429358-C - Phospholipase DDHD2 levels, rs429358-? - Memory decline in normal cognition, rs429358-T - Alanine transaminase (ALT, mean, inv-norm transformed), rs429358-C - Calcium/calmodulin-dependent protein kinase type II subunit beta levels, rs429358-C - Chitotriosidase-1 levels, rs429358-C - Protein FAM209B levels, rs429358-C - Killer cell immunoglobulin-like receptor 2DL5A (analyte X7799.3) levels, rs429358-C - Estimated glomerular filtration rate (creatinine, cystatin c), rs429358-C - Proteoglycan 3 levels, rs429358-C - Galactoside 2-alpha-L-fucosyltransferase 2 levels, rs429358-C - Interferon-induced protein with tetratricopeptide repeats 2 levels, rs429358-C - Estimated glomerular filtration rate (cystatin c), rs429358-T - Biological Father: Alzheimer's / Other Dementia, rs429358-? - Baseline memory, rs429358-T - Cerebrospinal fluid 1,2-dipalmitoyl-GPC (16:0/16:0) levels, rs429358-T - Memory loss (PheCode 292.3), rs429358-T - Biological Grandparent (paternal): Alzheimer's / Other Dementia, rs429358-T - Body mass index (BMI, minimum, inv-normal transformed), rs429358-T - creatinine (maximum, inv-norm transformed), rs429358-T - Mixed hyperlipidemia (PheCode 272.13), rs429358-T - total cholesterol (mean, inv-norm transformed), rs429358-T - Macular degeneration, rs429358-T - Aortic aneurysm (PheCode 442.1), rs429358-T - high density lipoprotein cholesterol (HDLC, minimm, inv-norm transformed), rs429358-T - Biological Mother: Alzheimer's / Other Dementia, rs429358-T - total cholesterol (maximum, inv-norm transformed), rs429358-? - Chronic obstructive pulmonary disease or gastroesophageal reflux disease (MTAG), rs429358-T - Abdominal aortic aneurysm (PheCode 442.11), rs429358-C - Coronary artery calcification, rs429358-T - What is your weight? (pounds, inv-normal transformed), rs429358-C - CREG1 protein levels, rs429358-T - HDL x low social support interaction (2df test), rs429358-T - LDL x low social support interaction (2df test), rs429358-C - CDHR5 protein levels, rs429358-C - CEND1 protein levels, rs429358-C - FUCA1 protein levels, rs429358-T - Cognitive decline (residual change score), rs429358-C - Free Cholesterol to Total Lipids in Large VLDL percentage, rs429358-C - Apolipoprotein B levels, rs429358-C - Free Cholesterol to Total Lipids in Medium LDL percentage, rs429358-C - Total lipid levels in lipoprotein particles, rs429358-C - Cholesterol in Medium LDL, rs429358-C - Cholesterol to Total Lipids in Medium VLDL percentage, rs429358-C - Cholesteryl Esters in Small HDL, rs429358-C - Phospholipids in very small VLDL, rs429358-C - Total Lipids in HDL, rs429358-C - Average diameter for HDL particles, rs429358-C - Killer cell immunoglobulin-like receptor 2DL5A levels (KIR2DL5A.8000.17.3), rs429358-T - Low density lipoprotein cholesterol levels, rs429358-T - Cerebral amyloid angiopathy, rs429358-T - Parental longevity (mother's age at death), rs429358-C - Alzheimer's disease (onset between ages 58 and 79), rs429358-? - Relative sugar intake, rs429358-C - Spherical equivalent, rs429358-C - Plateletcrit, rs429358-? - Executive function (trail making test B), rs429358-C - Cerebral amyloid angiopathy in APOEe4 carrier Alzheimerâ€™s disease, rs429358-C - Serum levels of protein NDE1, rs429358-C - Serum levels of protein AIMP1, rs429358-C - Serum levels of protein YWHAE, rs429358-T - Amyloid pathology, rs429358-C - Cerebrospinal fluid amyloid beta 42 levels in APOE e4 carriers, rs429358-C - Cerebrospinal fluid p-tau levels in normal amyloid levels, rs429358-T - Phospholipids to total lipids ratio in large LDL, rs429358-T - Free cholesterol to total lipids ratio in large VLDL, rs429358-C - Forkhead box protein O1A level in Chronic kidney disease with hypertension and no diabetes (22055_31), rs429358-C - BBQ/grilled meat liking, rs429358-C - Lamb liking, rs429358-C - Roast chicken liking, rs429358-C - Ceramide (d18:2/20:0) levels, rs429358-? - Apolipoprotein E (isoform E2) levels, rs429358-C - Stromelysin-1 levels, rs429358-T - N-palmitoyl-sphingosine (d18:1/16:0) levels, rs429358-C - Liver proton density fat fraction, rs429358-? - Brain morphology (MOSTest), rs429358-T - Tumor protein p53-inducible protein 11 levels, rs429358-T - Heparan sulfate glucosamine 3-O-sulfotransferase 5 levels, rs429358-? - Age-related macular degeneration or COVID-19 hospitalization (MTAG), rs429358-C - Hemoglobin subunit theta-1 level in Chronic kidney disease with hypertension and no diabetes (7965_25), rs429358-? - Personality traits or cognitive traits (multivariate analysis), rs429358-T - PH and SEC7 domain-containing protein 1 levels, rs429358-? - Rapidly progressive Alzheimer's disease (typical) (case-control set 3), rs429358-? - Cognitive domain scores for executive function, rs429358-C - Sterol ester (27:1/20:2) levels, rs429358-C - Fasting total lipids in medium LDL, rs429358-C - Fasting serum total cholesterol, rs429358-C - Fasting phospholipid levels in small LDL, rs429358-C - Fasting total fatty acids, rs429358-C - Postprandial total cholesterol in IDL, rs429358-C - Postprandial triglycerides in LDL, rs429358-C - Postprandial medium HDL particle concentration, rs429358-C - Postprandial phospholipid levels in medium LDL, rs429358-C - Postprandial cholesterol esters in medium VLDL, rs429358-C - Postprandial total cholesterol in very small VLDL, rs429358-? - Inflammatory markers and poor diet (confirmatory factor analysis Factor 30), rs429358-T - Valine levels, rs429358-T - Concentration of large HDL particles, rs429358-T - Total lipids in medium HDL, rs429358-T - Concentration of medium HDL particles, rs429358-C - Transmembrane protein 132C:Cytoplasmic domain levels, rs429358-C - Redox-regulatory protein FAM213A levels, rs429358-C - Interleukin-10 (analyte X13723.6) levels, rs429358-C - Protein FAM210A levels, rs429358-C - Oxysterol-binding protein-related protein 9 levels, rs429358-C - Dihydropyrimidinase levels, rs429358-C - PRKCA-binding protein levels, rs429358-C - [Pyruvate dehydrogenase [acetyl-transferring]]-phosphatase 1, mitochondrial levels, rs429358-C - LIM domain only transcription factor protein 4 levels, rs429358-C - Uridine-cytidine kinase 1 levels, rs429358-C - Zinc finger protein 483 levels, rs429358-C - Serine/threonine-protein phosphatase 2A regulatory subunit B' levels, rs429358-C - F-BAR and double SH3 domains protein 1 levels, rs429358-C - Protein bicaudal D homolog 1 levels, rs429358-C - 39S ribosomal protein L38, mitochondrial levels, rs429358-C - Endothelial monocyte-activating polypeptide 2 levels, rs429358-C - Apolipoprotein E (isoform E3) levels, rs429358-C - Mitogen-activated protein kinase 1 levels, rs429358-C - Calcineurin levels, rs429358-C - Moesin levels, rs429358-C - SPARC-related modular calcium-binding protein 1 (analyte X5694.57) levels, rs429358-C - Sperm acrosome membrane-associated protein 3 levels, rs429358-C - Eukaryotic translation initiation factor 4E type 2 levels, rs429358-C - Nuclear distribution protein nudE homolog 1 levels, rs429358-C - Fall, rs429358-T - Dementias (PheCode 290.1), rs429358-T - Dementia with cerebral degenerations (PheCode 290.12), rs429358-T - Vascular dementia (PheCode 290.16), rs429358-T - Hemoglobin A1c (HbA1c, maximum, inv-norm transformed), rs429358-T - Hemoglobin A1c (HbA1c, mean, inv-norm transformed), rs429358-T - Blood urea nitrogen (BUN, mean, inv-norm transformed), rs429358-T - Blood urea nitrogen (BUN, minimum, inv-norm transformed), rs429358-T - estimated glomerular filtration rate (eGFR, minimum, inv-norm transformed), rs429358-C - Cerebral amyloid beta deposition, rs429358-T - Osteoarthritis (with total hip replacement), rs429358-T - Osteoarthritis of the hip or knee (with total joint replacement), rs429358-T - Other aneurysm (PheCode 442), rs429358-? - Creatinine levels in bottom 99% of individuals by creatinine levels, rs429358-C - Monounsaturated fatty acid levels, rs429358-C - TCTN3 protein levels, rs429358-T - Symbol digit substitution test performance (baseline), rs429358-T - High-density lipoprotein levels, rs429358-T - Liver fat, rs429358-C - Clinical LDL cholesterol levels, rs429358-C - Cholesteryl Esters to Total Lipids in Large LDL percentage, rs429358-C - LDL cholesterol levels, rs429358-C - Concentration of LDL particles, rs429358-C - Triglycerides in medium VLDL, rs429358-C - Omega-6 fatty acids to total fatty acids percentage, rs429358-C - Triglycerides to Total Lipids in Large VLDL percentage, rs429358-C - Cholesterol in Small LDL, rs429358-C - Phospholipids in small VLDL, rs429358-C - Cholesterol to Total Lipids in IDL percentage, rs429358-C - Total lipids in IDL, rs429358-C - Phospholipids to Total Lipids in IDL percentage, rs429358-C - Cholesterol in Large LDL, rs429358-C - Free cholesterol in large LDL, rs429358-C - Free Cholesterol in LDL, rs429358-C - Polyunsaturated fatty acids to total fatty acids percentage, rs429358-C - Free cholesterol in small VLDL, rs429358-C - Cholesterol in Medium HDL, rs429358-C - Phospholipids in HDL, rs429358-C - ADP-ribosylation factor-like protein 1 levels (ARL1.12392.30.3), rs429358-C - Beta-soluble NSF attachment protein levels (NAPB.12655.30.3), rs429358-C - Cerebrospinal fluid p-tau levels in mild cognitive impairment, rs429358-T - Parental longevity (combined parental age at death), rs429358-T - Apolipoprotein A1 levels, rs429358-? - HDL cholesterol levels x short total sleep time interaction (2df test), rs429358-? - Serum C-reactive protein concentration, rs429358-T - Liver fat content (MRI proton density fat fraction measure), rs429358-? - Information processing speed (symbol digit substitution), rs429358-C - Serum levels of protein MSN, rs429358-C - Serum levels of protein PLA2G7, rs429358-C - Serum levels of protein SNRPF, rs429358-C - Serum levels of protein APOB, rs429358-C - Serum levels of protein BIRC2, rs429358-C - Hip fracture, rs429358-C - Serum levels of protein CTF1, rs429358-C - Plasma amyloid beta peptide concentration (ABx-40/ABx-42 ratio), rs429358-C - Cortical thickness, rs429358-C - Cerebrospinal fluid amyloid beta 42 levels in normal amyloid levels, rs429358-C - Nuclear receptor-binding protein levels (NRBP1.12616.45.3), rs429358-C - PDZK1-interacting protein 1 levels (PDZK1IP1.8260.13.3), rs429358-C - Lipoprotein-associated phospholipase A2 activity, rs429358-T - Cholesterol levels in medium HDL, rs429358-T - Cholesteryl ester levels in medium HDL, rs429358-C - Alzheimer's disease and Lewy body co-pathology, rs429358-C - Proteasome subunit beta type-10 level in Chronic kidney disease with hypertension and no diabetes (21861_8), rs429358-T - Triglyceride levels in medium LDL, rs429358-C - Chronic elevation of alanine aminotransferase (cALT) levels, rs429358-? - Whole brain restricted isotropic diffusion (multivariate analysis), rs429358-T - Phospholipids to total lipids ratio in small LDL, rs429358-? - Body composition (MOSTest), rs429358-T - Cigarettes smoked per day (MTAG), rs429358-T - Cysteine-rich protein 1 levels, rs429358-T - tRNA (guanine-N(7)-)-methyltransferase levels, rs429358-T - Integral membrane protein 2B levels, rs429358-C - Cognitive performance (global cognitive function) (longitudinal), rs429358-C - Left hippocampal volume, rs429358-C - Triglycerides to total lipids in large VLDL percentage (UKB data field 23593), rs429358-? - Obstructive sleep apnea, rs429358-C - Fasting apolipoprotein B, rs429358-C - Fasting free cholesterol in IDL, rs429358-C - Fasting IDL particle concentration, rs429358-C - Fasting triglycerides in LDL, rs429358-C - Fasting cholesterol esters in large LDL, rs429358-C - Fasting large LDL particle concentration, rs429358-C - Fasting saturated fatty acids, rs429358-C - Fasting free cholesterol in small VLDL, rs429358-C - Fasting phospholipid levels in small VLDL, rs429358-C - Fasting phospholipid levels in very small VLDL, rs429358-C - High-sensitivity C-reactive protein levels, rs429358-C - Postprandial esterified cholesterol, rs429358-C - Postprandial omega-6 fatty acids, rs429358-C - Postprandial cholesterol esters in IDL, rs429358-C - Postprandial monounsaturated fatty acids (16:1, 18:1), rs429358-C - Postprandial triglycerides levels in very large HDL, rs429358-? - Coronary artery disease (co	0	NA	cholelithiasis	diabetes_type_2
