## Supplementary Tables for "Identifying genetic variants causal for multiple long-term conditions: informing opportunities for intervention and prevention" (part 53 of 53)

### Sheet: STable4 (continued)
34 genomic regions containing genetic variants identified as having evidence of being the shared causal variant for >one condition pair.
Cholelithiasis	Diseases of the digestive system	Osteoarthritis	Diseases of the musculoskeletal system and connective tissue	no	0.999985	rs429358	0.999995	19	45411941	T	C	0.060102	0.008027	7.36e-14	0.034501	0.004824	8.94e-13	33	6	APOE	missense_variant	yes	APOE, PVR	935	rs429358-C - Lewy body disease, rs429358-C - Dementia with Lewy bodies, rs429358-C - Hippocampal volume, rs429358-? - Waist circumference (aged 64-69 years), rs429358-C - Cardiotrophin-1 levels (CTF1.13732.79.3), rs429358-C - Red cell distribution width, rs429358-T - Parental longevity (father's age at death), rs429358-T - Waist-hip ratio, rs429358-T - HDL cholesterol, rs429358-C - Logical memory (delayed recall), rs429358-T - Triglycerides, rs429358-T - Parental longevity (both parents in top 10%), rs429358-C - Alzheimerâ€™s disease and/or vascular dementia (clinical subgroup VaD+), rs429358-C - Alzheimer's disease, rs429358-? - Waist-to-hip ratio adjusted for BMI, rs429358-T - White matter hyperintensities, rs429358-C - Serum levels of protein IRF6, rs429358-C - Basal ganglia structure, rs429358-C - Mean spheric corpuscular volume, rs429358-C - Longevity (100 years and older), rs429358-? - High density lipoprotein cholesterol levels, rs429358-C - Central cerebrospinal fluid amyloid beta 42 to 40 ratio (abnormal vs normal), rs429358-C - Alanine aminotransferase levels, rs429358-C - Selenoprotein S levels (VIMP.11286.78.3), rs429358-C - Stromal interaction molecule 1 levels (STIM1.9271.101.3), rs429358-C - Superior frontal cortical thickness, rs429358-T - Triglyceride levels in LDL, rs429358-C - Tumor protein p53-inducible protein 11 level in Chronic kidney disease with hypertension and no diabetes (13022_20), rs429358-C - Beef/steak liking, rs429358-C - Liver liking, rs429358-C - F-savour/caloric food liking (derived food-liking factor), rs429358-? - Apolipoprotein E (isoform E4) levels, rs429358-? - Neutrophil collagenase levels, rs429358-C - 1-stearoyl-2-linoleoyl-GPE (18:0/18:2) levels, rs429358-T - High-density lipoprotein levels (MTAG), rs429358-T - Nucleosome-remodeling factor subunit BPTF levels, rs429358-C - Cognitive performance (memory) (longitudinal), rs429358-T - Regulator of G-protein signaling 7 levels, rs429358-? - Cognitive domain scores for memory, rs429358-C - Sterol ester (27:1/14:0) levels, rs429358-T - Cholesteryl ester levels in chylomicrons and extremely large VLDL, rs429358-C - Fasting triglycerides levels in IDL, rs429358-C - Fasting linoleic acid (18:2), rs429358-C - Fasting triglycerides levels in large LDL, rs429358-C - Fasting medium VLDL particle concentration, rs429358-C - Fasting triglycerides levels in small LDL, rs429358-C - Fasting small VLDL particle concentration, rs429358-C - Fasting total cholesterol in VLDL, rs429358-C - Postprandial free cholesterol, rs429358-C - Postprandial IDL particle concentration, rs429358-C - Postprandial phospholipid levels in IDL, rs429358-C - Postprandial triglycerides levels in IDL, rs429358-C - Postprandial total cholesterol in large LDL, rs429358-C - Postprandial free cholesterol in medium LDL, rs429358-C - Postprandial free cholesterol in small VLDL, rs429358-C - Chronic obstructive pulmonary disease, rs429358-? - Abdominal aortic aneurysm, rs429358-T - Serum urate levels, rs429358-? - Gall stone disease or coronary artery disease, rs429358-? - Physical activity (confirmatory factor analysis Factor 23), rs429358-T - Triglycerides in medium LDL, rs429358-T - Triglycerides in very large HDL, rs429358-T - Triglycerides to total lipids ratio in large HDL, rs429358-T - Total cholesterol levels in medium HDL, rs429358-T - Cholesterol esters in medium HDL, rs429358-C - Neurofilament light polypeptide levels, rs429358-C - Mucosal addressin cell adhesion molecule 1 levels, rs429358-C - Leucine-rich repeat neuronal protein 1:Cytoplasmic domain levels, rs429358-C - Sulfotransferase family cytosolic 1B member 1 levels, rs429358-C - Diphosphoinositol polyphosphate phosphohydrolase 1 levels, rs429358-C - C-C motif chemokine 25 (analyte X14068.29) levels, rs429358-C - Eukaryotic translation initiation factor 4B levels, rs429358-C - Short-chain specific acyl-CoA dehydrogenase, mitochondrial levels, rs429358-C - Caspase recruitment domain-containing protein 18 levels, rs429358-C - Slit homolog 2 protein levels, rs429358-C - Hydroxyacylglutathione hydrolase, mitochondrial levels, rs429358-C - Mitogen-activated protein kinase 6 levels, rs429358-C - BTB/POZ domain-containing protein KCTD2 levels, rs429358-C - Apolipoprotein E levels, rs429358-T - Hemoglobin A1c (HbA1c, minimum, inv-norm transformed), rs429358-T - Heart attack, rs429358-C - Protein CEI levels, rs429358-C - Uncharacterized protein C14orf93 levels, rs429358-C - Bile acid receptor levels, rs429358-C - Ubiquitin-conjugating enzyme E2 G2 levels, rs429358-C - Interferon regulatory factor 6 levels, rs429358-C - Estimated glomerular filtration rate (creatinine), rs429358-? - Memory decline, rs429358-? - Memory decline in impaired cognition, rs429358-T - Other persistent mental disorders due to conditions classified elsewhere (PheCode 290.3), rs429358-T - Type 2 diabetes with ophthalmic manifestations (PheCode 250.23), rs429358-T - Diabetic retinopathy (PheCode 250.7), rs429358-T - Glucose (fasting status unknown, maximum, inv-norm transformed), rs429358-T - Overweight, obesity and other hyperalimentation (PheCode 278), rs429358-T - Biological Sibling: Alzheimer's / Other Dementia, rs429358-T - Waking up during the night and not easily going back to sleep, rs429358-T - C-reactive protein (CRP, dL, mean, inv-norm transformed), rs429358-T - C-reactive protein (CRP, L, minimum, inv-norm transformed), rs429358-T - Other chronic ischemic heart disease, unspecified (PheCode 411.8), rs429358-T - Cerebrovascular disease (PheCode 433), rs429358-T - Diseases of esophagus (PheCode 530), rs429358-T - high density lipoprotein cholesterol (HDLC, maximum, inv-norm transformed), rs429358-T - high density lipoprotein cholesterol (HDLC, mean, inv-norm transformed), rs429358-? - Cystatin C levels in bottom 99% of individuals by creatinine levels, rs429358-T - Symptoms concerning nutrition, metabolism, and development (PheCode 1002), rs429358-T - Diabetes mellitus (PheCode 250), rs429358-T - Mild cognitive impairment (PheCode 292.2), rs429358-C - ARSA protein levels, rs429358-C - Apolipoprotein A levels (UKB data field 30630), rs429358-C - Creatinine levels (UKB data field 30700), rs429358-C - CDHR2 protein levels, rs429358-C - CES1 protein levels, rs429358-C - Haematocrit percentage (UKB data field 30030), rs429358-C - Linoleic acid to total fatty acids percentage, rs429358-C - HMOX2 protein levels, rs429358-C - HSD11B1 protein levels, rs429358-C - Monounsaturated fatty acids to total fatty acids percentage, rs429358-? - Senile dementia (PheCode 290.13), rs429358-T - Alzheimer's disease, proxy Alzheimer's disease or related dementias, rs429358-T - Creatinine levels, rs429358-C - Phospholipids to Total Lipids in Large LDL percentage, rs429358-C - Alpha-(1,6)-fucosyltransferase protein levels (SomaScan ID:22782-80), rs429358-C - Free Cholesterol to Total Lipids in Large LDL percentage, rs429358-C - Cholesteryl Esters in LDL, rs429358-C - Cholesteryl Esters to Total Lipids in Medium VLDL percentage, rs429358-C - Cholesterol to Total Lipids in Small HDL percentage, rs429358-C - Cholesteryl Esters to Total Lipids in Small HDL percentage, rs429358-C - Cholesteryl Esters to Total Lipids in Very Small VLDL percentage, rs429358-C - Free Cholesterol to Total Lipids in IDL percentage, rs429358-C - Concentration of IDL particles, rs429358-C - Phospholipids in IDL, rs429358-C - Concentration of large LDL particles, rs429358-C - Free cholesterol in medium VLDL, rs429358-C - Remnant cholesterol (non-HDL, non-LDL -cholesterol), rs429358-C - Cholesteryl Esters in Medium HDL, rs429358-C - Total free cholesterol levels, rs429358-C - Cholesterol to Total Lipids in Very Small VLDL percentage, rs429358-C - Cholesterol levels in very small VLDL, rs429358-C - Free cholesterol in medium HDL, rs429358-C - Type 2 diabetes, rs429358-C - Alzheimer's disease biomarkers, rs429358-C - Cerebrospinal AB1-42 levels in normal cognition, rs429358-? - Brain imaging, rs429358-? - Neurofibrillary tangles or cerebral amyloid angiopathy (pleiotropy), rs429358-? - Cortical amyloid beta load, rs429358-C - Waist-hip ratio (aged 64-69 years), rs429358-C - Epididymal-specific lipocalin-10 levels (LCN10.13007.66.3), rs429358-C - Cerebrospinal fluid p-tau levels, rs429358-T - Total cholesterol levels, rs429358-T - Diffuse plaques, rs429358-C - Alzheimerâ€™s disease (clinical subgroup AD+++), rs429358-C - Neuritic plaque, rs429358-T - Longevity (age >99th survival percentile), rs429358-C - Parkinson's disease progression (composite), rs429358-C - Serum levels of protein PSD, rs429358-? - Alzheimer's disease or family history of Alzheimer's disease, rs429358-C - Plasma amyloid beta peptide concentrations (ABx-42), rs429358-T - Central cerebrospinal fluid amyloid beta 42 to 40 ratio, rs429358-C - Serum creatinine levels, rs429358-C - C-reactive protein, rs429358-C - PH and SEC7 domain-containing protein 1 levels (PSD.13055.53.3), rs429358-T - Triglycerides to total lipids ratio in large VLDL, rs429358-C - Cytidine deaminase level in Chronic kidney disease with hypertension and no diabetes (18336_31), rs429358-C - Alpha-N-acetylneuraminide alpha-2,8-sialyltransferase level in Chronic kidney disease with hypertension and no diabetes (21508_7), rs429358-C - Arginyl-tRNA--protein transferase 1 level in Chronic kidney disease with hypertension and no diabetes (25108_6), rs429358-C - F-dairy liking (derived food-liking factor), rs429358-C - Red meat liking, rs429358-T - Hippocampus volume change rate x age interaction (2df), rs429358-? - Brain rsFMRI measurement (amplitude of low frequency fluctations) (Net100_Node42), rs429358-? - Common executive function, rs429358-T - 1-palmitoyl-2-stearoyl-gpc (16:0/18:0) levels, rs429358-C - Phospholipids to total lipids in large LDL percentage (UKB data field 23614), rs429358-C - Parkinsonâ€™s disease progression to dementia, rs429358-? - Serum Tau-C levels, rs429358-C - Free cholesterol to total lipids in large VLDL percentage (UKB data field 23592), rs429358-T - Small nuclear ribonucleoprotein F levels, rs429358-T - Tubulin-specific chaperone A levels, rs429358-? - Cognitive processing speed, rs429358-? - Rapidly progressive Alzheimer's disease (typical) (case-control set 1), rs429358-C - ICD10 M54: Dorsalgia, rs429358-C - Fasting total lipids in IDL, rs429358-C - Fasting cholesterol esters in medium LDL, rs429358-C - Fasting free cholesterol in medium LDL, rs429358-C - Fasting medium LDL particle concentration, rs429358-C - Fasting phospholipid levels in medium LDL, rs429358-C - Fasting triglycerides levels in medium LDL, rs429358-C - Fasting monounsaturated fatty acids (16:1, 18:1), rs429358-C - Fasting cholesterol esters in medium VLDL, rs429358-C - Fasting total lipids in medium VLDL, rs429358-C - Fasting phospholipid levels in medium VLDL, rs429358-C - Fasting polyunsaturated fatty acids, rs429358-C - Fasting total cholesterol in small LDL, rs429358-C - Fasting cholesterol esters in small LDL, rs429358-C - Fasting total lipids in small LDL, rs429358-C - Fasting total cholesterol in small VLDL, rs429358-C - Fasting cholesterol esters in small VLDL, rs429358-C - Fasting total lipids in small VLDL, rs429358-C - Fasting total cholesterol in very small VLDL, rs429358-C - Postprandial total lipids in IDL, rs429358-C - Postprandial cholesterol esters in large LDL, rs429358-C - Postprandial free cholesterol in large LDL, rs429358-C - Postprandial triglycerides levels in large LDL, rs429358-C - Postprandial cholesterol esters in medium HDL, rs429358-C - Postprandial free cholesterol in medium HDL, rs429358-C - Postprandial total lipids in medium HDL, rs429358-C - Postprandial triglycerides levels in medium LDL, rs429358-C - Postprandial saturated fatty acids, rs429358-C - Postprandial small LDL particle concentration, rs429358-C - Postprandial total lipids in small VLDL, rs429358-C - Postprandial total cholesterol in VLDL, rs429358-C - Postprandial very small VLDL particle concentration, rs429358-C - C-reactive protein levels, rs429358-T - Concentration of small VLDL particles, rs429358-T - Total fatty acids, rs429358-T - Mean diameter of HDL particles, rs429358-T - Free cholesterol in large HDL, rs429358-C - ADP-ribosylation factor-like protein 1 levels, rs429358-C - Embryonal Fyn-associated substrate levels, rs429358-C - Cold shock domain-containing protein C2 levels, rs429358-C - GTP-binding protein GEM levels, rs429358-C - Tropomodulin-3 levels, rs429358-C - Bcl-2-like protein 2 (analyte X13097.11) levels, rs429358-C - Peptidyl-prolyl cis-trans isomerase NIMA-interacting 1 (analyte X15474.7) levels, rs429358-C - ADP-ribosylation factor-like protein 5B levels, rs429358-C - MOB-like protein phocein levels, rs429358-C - Heparan sulfate glucosamine 3-O-sulfotransferase 4 (analyte X19370.30) levels, rs429358-C - Laminin subunit alpha-3 levels, rs429358-C - Coiled-coil-helix-coiled-coil-helix domain-containing protein 7 levels, rs429358-C - Clusterin-like protein 1 levels, rs429358-C - Inositol hexakisphosphate kinase 2 levels, rs429358-C - Kinetochore protein Spc25 levels, rs429358-C - G antigen 2D (analyte X22968.9) levels, rs429358-C - Phosphotriesterase-related protein levels, rs429358-C - Probable E3 ubiquitin-protein ligase TRIML1 levels, rs429358-C - Dimethylaniline monooxygenase [N-oxide-forming] 3 levels, rs429358-C - Phosphoglycerate kinase 1 levels, rs429358-C - CUB and zona pellucida-like domain-containing protein 1 levels, rs429358-C - Sterol-4-alpha-carboxylate 3-dehydrogenase, decarboxylating levels, rs429358-C - Armadillo repeat-containing protein 5:Armadillo Repeat Domain 5 levels, rs429358-C - Conserved oligomeric Golgi complex subunit 8 levels, rs429358-C - Pre-mRNA-processing factor 6:region 2 levels, rs429358-C - Alcohol dehydrogenase 1B levels, rs429358-T - estimated glomerular filtration rate (eGFR, mean, inv-norm transformed), rs429358-T - Alanine transaminase (ALT, minimum, inv-norm transformed), rs429358-T - Cerebrospinal fluid 1-myristoyl-2-palmitoyl-GPC (14:0/16:0) levels, rs429358-T - Delirium dementia and amnestic and other cognitive disorders (PheCode 290), rs429358-T - Alzheimer's disease (PheCode 290.11), rs429358-T - Delirium due to conditions classified elsewhere (PheCode 290.2), rs429358-T - Dementia (includes Alzheimer's, Vascular, etc.), rs429358-T - Takes medication for Dementia (includes Alzheimer's, Vascular, etc.)?, rs429358-T - Glucose (fasting status unknown, mean, inv-norm transformed), rs429358-T - Takes medication for acid reflux/GERD?, rs429358-T - Knee osteoarthritis, rs429358-? - Pain intensity (NRS pain scale 0-11), rs429358-T - mean corpuscular hemoglobin concentration (MCHC, maximum, inv-norm transformed), rs429358-C - APOA2 protein levels, rs429358-C - APOF protein levels, rs429358-C - CTSZ protein levels, rs429358-T - LDL x anxiety interaction (2df test), rs429358-T - LDL x depression interaction (2df test), rs429358-T - HDL x depression interaction (2df test), rs429358-C - ENPP7 protein levels, rs429358-C - IL18R1 protein levels, rs429358-C - Total fatty acid levels, rs429358-C - Omega-6 fatty acid levels, rs429358-C - Polyunsaturated fatty acid levels, rs429358-C - Linoleic acid levels, rs429358-C - Saturated fatty acids to total fatty acids percentage, rs429358-T - Alzheimer's disease, proxy Alzheimer's disease or related dementias in APOE e4 carriers, rs429358-C - Platelet count, rs429358-C - Synaptotagmin-like protein 4:Ca2+-dependent membrane-targeting module 1 protein levels (SomaScan ID:13732-79), rs429358-C - Protein O-linked-mannose beta-1,2-N-acetylglucosaminyltransferase 1 protein levels (SomaScan ID:11293-14), rs429358-C - Cholesteryl Esters to Total Lipids in IDL percentage, rs429358-C - Total esterified cholesterol levels, rs429358-C - Cholesterol in IDL, rs429358-C - Cholesteryl Esters in IDL, rs429358-C - Free cholesterol in IDL, rs429358-C - Cholesterol to Total Lipids in Large LDL percentage, rs429358-C - Total Lipids in LDL, rs429358-C - Phospholipids in LDL, rs429358-C - Cholesterol in Medium VLDL, rs429358-C - Free Cholesterol to Total Lipids in Medium VLDL percentage, rs429358-C - Free Cholesterol to Total Lipids in Small LDL percentage, rs429358-C - Sphingomyelins levels, rs429358-C - Triglycerides in very small VLDL, rs429358-C - Cerebral amyloid deposition positivity (PET imaging), rs429358-? - Alzheimer's disease progression score, rs429358-? - Hip circumference (aged 64-69 years), rs429358-C - Cerebrospinal fluid AB1-42 levels, rs429358-C - Estrogen sulfotransferase levels (SULT1E1.9878.3.3), rs429358-C - Adhesion G-protein coupled receptor F1 levels (ADGRF1.11243.90.3), rs429358-C - Alzheimerâ€™s disease (clinical subgroup AD+), rs429358-C - Cerebral amyloid deposition (PET imaging), rs429358-T - Insomnia, rs429358-? - Refractive error, rs429358-? - Meat-related diet, rs429358-T - Adult body size, rs429358-T - Neurofibrillary tangles, rs429358-T - Acceptance of an invitation to participate in a mental health questionnaire, rs429358-C - Myocardial infarction, rs429358-C - Serum levels of protein CRP, rs429358-C - Mean reticulocyte volume, rs429358-T - Central cerebrospinal fluid amyloid beta 42 levels, rs429358-C - Serum uric acid levels, rs429358-C - Angina pectoris, rs429358-C - Waist-hip index, rs429358-T - Phospholipids to total lipids ratio in very large VLDL, rs429358-C - Vertex-wise cortical thickness, rs429358-T - 3-Hydroxybutyrate levels, rs429358-T - Triglyceride levels in large LDL, rs429358-C - Leucine-rich repeat neuronal protein 1 level in Chronic kidney disease with hypertension and no diabetes (11293_14), rs429358-C - F-carbohydrate liking (derived food-liking factor), rs429358-C - Total Lysophosphatidylethanolamine levels, rs429358-? - Whole brain restricted directional diffusion (multivariate analysis), rs429358-? - Dementia, rs429358-C - Triglycerides in medium LDL (UKB data field 23543), rs429358-? - Age-related macular degeneration or COVID-19 critical illness (MTAG), rs429358-T - Leucine-rich repeat neuronal protein 1 levels, rs429358-C - Cholesteryl esters in medium HDL (UKB data field 23569), rs429358-T - Pregnancy-specific beta-1-glycoprotein 5 levels, rs429358-C - Phospholipids to total lipids in very large VLDL percentage (UKB data field 23584), rs429358-C - Triglycerides in LDL (UKB data field 23409), rs429358-T - Surfeit locus protein 1 levels, rs429358-T - Sphingomyelin (d18:2/16:0, d18:1/16:1) levels, rs429358-? - Cognitive domain scores for language, rs429358-C - Gamma glutamyl transferase levels, rs429358-? - Angina, rs429358-C - Fasting esterified cholesterol, rs429358-C - Fasting phospholipid levels in IDL, rs429358-C - Fasting remnant cholesterol, rs429358-C - Fasting phospholipid levels in small HDL, rs429358-C - Fasting total lipids in very small VLDL, rs429358-C - Postprandial apolipoprotein B, rs429358-C - Postprandial free cholesterol in IDL, rs429358-C - Postprandial medium LDL particle concentration, rs429358-C - Postprandial total cholesterol in small VLDL, rs429358-C - Postprandial small VLDL particle concentration, rs429358-C - Postprandial total lipids in very small VLDL, rs429358-C - Postprandial cholesterol esters in chylomicrons and extremely large VLDL, rs429358-T - Monounsaturated fatty acids (16:1, 18:1) levels, rs429358-T - Triglycerides in small LDL, rs429358-T - Cholesteryl esters to total lipids ratio in very large HDL, rs429358-T - Phospholipids to total lipids ratio in very large HDL, rs429358-? - Type 2 diabetes mellitus or coronary artery disease (pleiotropy), rs429358-C - Vascular dementia, rs429358-T - Cholesterol esters in large HDL, rs429358-T - Free cholesterol to total lipids ratio in large LDL, rs429358-C - Stromelysin-2 (analyte X10479.18) levels, rs429358-C - Mevalonate kinase levels, rs429358-C - 14-3-3 protein beta/alpha (analyte X12414.31) levels, rs429358-C - NACHT, LRR and PYD domains-containing protein 10 levels, rs429358-C - Keratin, type I cytoskeletal 19 levels, rs429358-C - DNA-directed RNA polymerase III subunit RPC9 levels, rs429358-C - Homer protein homolog 1 levels, rs429358-C - Prefoldin subunit 4 levels, rs429358-C - Inositol-tetrakisphosphate 1-kinase levels, rs429358-C - Filamin-binding LIM protein 1 levels, rs429358-C - Calcium/calmodulin-dependent 3',5'-cyclic nucleotide phosphodiesterase 1B levels, rs429358-C - Uncharacterized protein C7orf24 levels, rs429358-C - Forkhead box protein O1A levels, rs429358-C - Cytosolic arginine sensor for mTORC1 subunit 1 levels, rs429358-C - Myotubularin-related protein 7 levels, rs429358-C - Phospholipase DDHD2 levels, rs429358-? - Memory decline in normal cognition, rs429358-T - Alanine transaminase (ALT, mean, inv-norm transformed), rs429358-C - Calcium/calmodulin-dependent protein kinase type II subunit beta levels, rs429358-C - Chitotriosidase-1 levels, rs429358-C - Protein FAM209B levels, rs429358-C - Killer cell immunoglobulin-like receptor 2DL5A (analyte X7799.3) levels, rs429358-C - Estimated glomerular filtration rate (creatinine, cystatin c), rs429358-C - Proteoglycan 3 levels, rs429358-C - Galactoside 2-alpha-L-fucosyltransferase 2 levels, rs429358-C - Interferon-induced protein with tetratricopeptide repeats 2 levels, rs429358-C - Estimated glomerular filtration rate (cystatin c), rs429358-T - Biological Father: Alzheimer's / Other Dementia, rs429358-? - Baseline memory, rs429358-T - Cerebrospinal fluid 1,2-dipalmitoyl-GPC (16:0/16:0) levels, rs429358-T - Memory loss (PheCode 292.3), rs429358-T - Biological Grandparent (paternal): Alzheimer's / Other Dementia, rs429358-T - Body mass index (BMI, minimum, inv-normal transformed), rs429358-T - creatinine (maximum, inv-norm transformed), rs429358-T - Mixed hyperlipidemia (PheCode 272.13), rs429358-T - total cholesterol (mean, inv-norm transformed), rs429358-T - Macular degeneration, rs429358-T - Aortic aneurysm (PheCode 442.1), rs429358-T - high density lipoprotein cholesterol (HDLC, minimm, inv-norm transformed), rs429358-T - Biological Mother: Alzheimer's / Other Dementia, rs429358-T - total cholesterol (maximum, inv-norm transformed), rs429358-? - Chronic obstructive pulmonary disease or gastroesophageal reflux disease (MTAG), rs429358-T - Abdominal aortic aneurysm (PheCode 442.11), rs429358-C - Coronary artery calcification, rs429358-T - What is your weight? (pounds, inv-normal transformed), rs429358-C - CREG1 protein levels, rs429358-T - HDL x low social support interaction (2df test), rs429358-T - LDL x low social support interaction (2df test), rs429358-C - CDHR5 protein levels, rs429358-C - CEND1 protein levels, rs429358-C - FUCA1 protein levels, rs429358-T - Cognitive decline (residual change score), rs429358-C - Free Cholesterol to Total Lipids in Large VLDL percentage, rs429358-C - Apolipoprotein B levels, rs429358-C - Free Cholesterol to Total Lipids in Medium LDL percentage, rs429358-C - Total lipid levels in lipoprotein particles, rs429358-C - Cholesterol in Medium LDL, rs429358-C - Cholesterol to Total Lipids in Medium VLDL percentage, rs429358-C - Cholesteryl Esters in Small HDL, rs429358-C - Phospholipids in very small VLDL, rs429358-C - Total Lipids in HDL, rs429358-C - Average diameter for HDL particles, rs429358-C - Killer cell immunoglobulin-like receptor 2DL5A levels (KIR2DL5A.8000.17.3), rs429358-T - Low density lipoprotein cholesterol levels, rs429358-T - Cerebral amyloid angiopathy, rs429358-T - Parental longevity (mother's age at death), rs429358-C - Alzheimer's disease (onset between ages 58 and 79), rs429358-? - Relative sugar intake, rs429358-C - Spherical equivalent, rs429358-C - Plateletcrit, rs429358-? - Executive function (trail making test B), rs429358-C - Cerebral amyloid angiopathy in APOEe4 carrier Alzheimerâ€™s disease, rs429358-C - Serum levels of protein NDE1, rs429358-C - Serum levels of protein AIMP1, rs429358-C - Serum levels of protein YWHAE, rs429358-T - Amyloid pathology, rs429358-C - Cerebrospinal fluid amyloid beta 42 levels in APOE e4 carriers, rs429358-C - Cerebrospinal fluid p-tau levels in normal amyloid levels, rs429358-T - Phospholipids to total lipids ratio in large LDL, rs429358-T - Free cholesterol to total lipids ratio in large VLDL, rs429358-C - Forkhead box protein O1A level in Chronic kidney disease with hypertension and no diabetes (22055_31), rs429358-C - BBQ/grilled meat liking, rs429358-C - Lamb liking, rs429358-C - Roast chicken liking, rs429358-C - Ceramide (d18:2/20:0) levels, rs429358-? - Apolipoprotein E (isoform E2) levels, rs429358-C - Stromelysin-1 levels, rs429358-T - N-palmitoyl-sphingosine (d18:1/16:0) levels, rs429358-C - Liver proton density fat fraction, rs429358-? - Brain morphology (MOSTest), rs429358-T - Tumor protein p53-inducible protein 11 levels, rs429358-T - Heparan sulfate glucosamine 3-O-sulfotransferase 5 levels, rs429358-? - Age-related macular degeneration or COVID-19 hospitalization (MTAG), rs429358-C - Hemoglobin subunit theta-1 level in Chronic kidney disease with hypertension and no diabetes (7965_25), rs429358-? - Personality traits or cognitive traits (multivariate analysis), rs429358-T - PH and SEC7 domain-containing protein 1 levels, rs429358-? - Rapidly progressive Alzheimer's disease (typical) (case-control set 3), rs429358-? - Cognitive domain scores for executive function, rs429358-C - Sterol ester (27:1/20:2) levels, rs429358-C - Fasting total lipids in medium LDL, rs429358-C - Fasting serum total cholesterol, rs429358-C - Fasting phospholipid levels in small LDL, rs429358-C - Fasting total fatty acids, rs429358-C - Postprandial total cholesterol in IDL, rs429358-C - Postprandial triglycerides in LDL, rs429358-C - Postprandial medium HDL particle concentration, rs429358-C - Postprandial phospholipid levels in medium LDL, rs429358-C - Postprandial cholesterol esters in medium VLDL, rs429358-C - Postprandial total cholesterol in very small VLDL, rs429358-? - Inflammatory markers and poor diet (confirmatory factor analysis Factor 30), rs429358-T - Valine levels, rs429358-T - Concentration of large HDL particles, rs429358-T - Total lipids in medium HDL, rs429358-T - Concentration of medium HDL particles, rs429358-C - Transmembrane protein 132C:Cytoplasmic domain levels, rs429358-C - Redox-regulatory protein FAM213A levels, rs429358-C - Interleukin-10 (analyte X13723.6) levels, rs429358-C - Protein FAM210A levels, rs429358-C - Oxysterol-binding protein-related protein 9 levels, rs429358-C - Dihydropyrimidinase levels, rs429358-C - PRKCA-binding protein levels, rs429358-C - [Pyruvate dehydrogenase [acetyl-transferring]]-phosphatase 1, mitochondrial levels, rs429358-C - LIM domain only transcription factor protein 4 levels, rs429358-C - Uridine-cytidine kinase 1 levels, rs429358-C - Zinc finger protein 483 levels, rs429358-C - Serine/threonine-protein phosphatase 2A regulatory subunit B' levels, rs429358-C - F-BAR and double SH3 domains protein 1 levels, rs429358-C - Protein bicaudal D homolog 1 levels, rs429358-C - 39S ribosomal protein L38, mitochondrial levels, rs429358-C - Endothelial monocyte-activating polypeptide 2 levels, rs429358-C - Apolipoprotein E (isoform E3) levels, rs429358-C - Mitogen-activated protein kinase 1 levels, rs429358-C - Calcineurin levels, rs429358-C - Moesin levels, rs429358-C - SPARC-related modular calcium-binding protein 1 (analyte X5694.57) levels, rs429358-C - Sperm acrosome membrane-associated protein 3 levels, rs429358-C - Eukaryotic translation initiation factor 4E type 2 levels, rs429358-C - Nuclear distribution protein nudE homolog 1 levels, rs429358-C - Fall, rs429358-T - Dementias (PheCode 290.1), rs429358-T - Dementia with cerebral degenerations (PheCode 290.12), rs429358-T - Vascular dementia (PheCode 290.16), rs429358-T - Hemoglobin A1c (HbA1c, maximum, inv-norm transformed), rs429358-T - Hemoglobin A1c (HbA1c, mean, inv-norm transformed), rs429358-T - Blood urea nitrogen (BUN, mean, inv-norm transformed), rs429358-T - Blood urea nitrogen (BUN, minimum, inv-norm transformed), rs429358-T - estimated glomerular filtration rate (eGFR, minimum, inv-norm transformed), rs429358-C - Cerebral amyloid beta deposition, rs429358-T - Osteoarthritis (with total hip replacement), rs429358-T - Osteoarthritis of the hip or knee (with total joint replacement), rs429358-T - Other aneurysm (PheCode 442), rs429358-? - Creatinine levels in bottom 99% of individuals by creatinine levels, rs429358-C - Monounsaturated fatty acid levels, rs429358-C - TCTN3 protein levels, rs429358-T - Symbol digit substitution test performance (baseline), rs429358-T - High-density lipoprotein levels, rs429358-T - Liver fat, rs429358-C - Clinical LDL cholesterol levels, rs429358-C - Cholesteryl Esters to Total Lipids in Large LDL percentage, rs429358-C - LDL cholesterol levels, rs429358-C - Concentration of LDL particles, rs429358-C - Triglycerides in medium VLDL, rs429358-C - Omega-6 fatty acids to total fatty acids percentage, rs429358-C - Triglycerides to Total Lipids in Large VLDL percentage, rs429358-C - Cholesterol in Small LDL, rs429358-C - Phospholipids in small VLDL, rs429358-C - Cholesterol to Total Lipids in IDL percentage, rs429358-C - Total lipids in IDL, rs429358-C - Phospholipids to Total Lipids in IDL percentage, rs429358-C - Cholesterol in Large LDL, rs429358-C - Free cholesterol in large LDL, rs429358-C - Free Cholesterol in LDL, rs429358-C - Polyunsaturated fatty acids to total fatty acids percentage, rs429358-C - Free cholesterol in small VLDL, rs429358-C - Cholesterol in Medium HDL, rs429358-C - Phospholipids in HDL, rs429358-C - ADP-ribosylation factor-like protein 1 levels (ARL1.12392.30.3), rs429358-C - Beta-soluble NSF attachment protein levels (NAPB.12655.30.3), rs429358-C - Cerebrospinal fluid p-tau levels in mild cognitive impairment, rs429358-T - Parental longevity (combined parental age at death), rs429358-T - Apolipoprotein A1 levels, rs429358-? - HDL cholesterol levels x short total sleep time interaction (2df test), rs429358-? - Serum C-reactive protein concentration, rs429358-T - Liver fat content (MRI proton density fat fraction measure), rs429358-? - Information processing speed (symbol digit substitution), rs429358-C - Serum levels of protein MSN, rs429358-C - Serum levels of protein PLA2G7, rs429358-C - Serum levels of protein SNRPF, rs429358-C - Serum levels of protein APOB, rs429358-C - Serum levels of protein BIRC2, rs429358-C - Hip fracture, rs429358-C - Serum levels of protein CTF1, rs429358-C - Plasma amyloid beta peptide concentration (ABx-40/ABx-42 ratio), rs429358-C - Cortical thickness, rs429358-C - Cerebrospinal fluid amyloid beta 42 levels in normal amyloid levels, rs429358-C - Nuclear receptor-binding protein levels (NRBP1.12616.45.3), rs429358-C - PDZK1-interacting protein 1 levels (PDZK1IP1.8260.13.3), rs429358-C - Lipoprotein-associated phospholipase A2 activity, rs429358-T - Cholesterol levels in medium HDL, rs429358-T - Cholesteryl ester levels in medium HDL, rs429358-C - Alzheimer's disease and Lewy body co-pathology, rs429358-C - Proteasome subunit beta type-10 level in Chronic kidney disease with hypertension and no diabetes (21861_8), rs429358-T - Triglyceride levels in medium LDL, rs429358-C - Chronic elevation of alanine aminotransferase (cALT) levels, rs429358-? - Whole brain restricted isotropic diffusion (multivariate analysis), rs429358-T - Phospholipids to total lipids ratio in small LDL, rs429358-? - Body composition (MOSTest), rs429358-T - Cigarettes smoked per day (MTAG), rs429358-T - Cysteine-rich protein 1 levels, rs429358-T - tRNA (guanine-N(7)-)-methyltransferase levels, rs429358-T - Integral membrane protein 2B levels, rs429358-C - Cognitive performance (global cognitive function) (longitudinal), rs429358-C - Left hippocampal volume, rs429358-C - Triglycerides to total lipids in large VLDL percentage (UKB data field 23593), rs429358-? - Obstructive sleep apnea, rs429358-C - Fasting apolipoprotein B, rs429358-C - Fasting free cholesterol in IDL, rs429358-C - Fasting IDL particle concentration, rs429358-C - Fasting triglycerides in LDL, rs429358-C - Fasting cholesterol esters in large LDL, rs429358-C - Fasting large LDL particle concentration, rs429358-C - Fasting saturated fatty acids, rs429358-C - Fasting free cholesterol in small VLDL, rs429358-C - Fasting phospholipid levels in small VLDL, rs429358-C - Fasting phospholipid levels in very small VLDL, rs429358-C - High-sensitivity C-reactive protein levels, rs429358-C - Postprandial esterified cholesterol, rs429358-C - Postprandial omega-6 fatty acids, rs429358-C - Postprandial cholesterol esters in IDL, rs429358-C - Postprandial monounsaturated fatty acids (16:1, 18:1), rs429358-C - Postprandial triglycerides levels in very large HDL, rs429358-? - Coronary artery disease (co	0	NA	cholelithiasis	OA
Chronic Obstructive Pulmonary Disease	Diseases of the respiratory system	Diabetes Type 2	Endocrine, nutritional and metabolic diseases	no	0.999858	rs429358	1	19	45411941	T	C	0.063062	0.009967	2.58e-10	0.076646	0.006407	6.05e-33	33	6	APOE	missense_variant	yes	APOE, PVR	935	rs429358-C - Lewy body disease, rs429358-C - Dementia with Lewy bodies, rs429358-C - Hippocampal volume, rs429358-? - Waist circumference (aged 64-69 years), rs429358-C - Cardiotrophin-1 levels (CTF1.13732.79.3), rs429358-C - Red cell distribution width, rs429358-T - Parental longevity (father's age at death), rs429358-T - Waist-hip ratio, rs429358-T - HDL cholesterol, rs429358-C - Logical memory (delayed recall), rs429358-T - Triglycerides, rs429358-T - Parental longevity (both parents in top 10%), rs429358-C - Alzheimerâ€™s disease and/or vascular dementia (clinical subgroup VaD+), rs429358-C - Alzheimer's disease, rs429358-? - Waist-to-hip ratio adjusted for BMI, rs429358-T - White matter hyperintensities, rs429358-C - Serum levels of protein IRF6, rs429358-C - Basal ganglia structure, rs429358-C - Mean spheric corpuscular volume, rs429358-C - Longevity (100 years and older), rs429358-? - High density lipoprotein cholesterol levels, rs429358-C - Central cerebrospinal fluid amyloid beta 42 to 40 ratio (abnormal vs normal), rs429358-C - Alanine aminotransferase levels, rs429358-C - Selenoprotein S levels (VIMP.11286.78.3), rs429358-C - Stromal interaction molecule 1 levels (STIM1.9271.101.3), rs429358-C - Superior frontal cortical thickness, rs429358-T - Triglyceride levels in LDL, rs429358-C - Tumor protein p53-inducible protein 11 level in Chronic kidney disease with hypertension and no diabetes (13022_20), rs429358-C - Beef/steak liking, rs429358-C - Liver liking, rs429358-C - F-savour/caloric food liking (derived food-liking factor), rs429358-? - Apolipoprotein E (isoform E4) levels, rs429358-? - Neutrophil collagenase levels, rs429358-C - 1-stearoyl-2-linoleoyl-GPE (18:0/18:2) levels, rs429358-T - High-density lipoprotein levels (MTAG), rs429358-T - Nucleosome-remodeling factor subunit BPTF levels, rs429358-C - Cognitive performance (memory) (longitudinal), rs429358-T - Regulator of G-protein signaling 7 levels, rs429358-? - Cognitive domain scores for memory, rs429358-C - Sterol ester (27:1/14:0) levels, rs429358-T - Cholesteryl ester levels in chylomicrons and extremely large VLDL, rs429358-C - Fasting triglycerides levels in IDL, rs429358-C - Fasting linoleic acid (18:2), rs429358-C - Fasting triglycerides levels in large LDL, rs429358-C - Fasting medium VLDL particle concentration, rs429358-C - Fasting triglycerides levels in small LDL, rs429358-C - Fasting small VLDL particle concentration, rs429358-C - Fasting total cholesterol in VLDL, rs429358-C - Postprandial free cholesterol, rs429358-C - Postprandial IDL particle concentration, rs429358-C - Postprandial phospholipid levels in IDL, rs429358-C - Postprandial triglycerides levels in IDL, rs429358-C - Postprandial total cholesterol in large LDL, rs429358-C - Postprandial free cholesterol in medium LDL, rs429358-C - Postprandial free cholesterol in small VLDL, rs429358-C - Chronic obstructive pulmonary disease, rs429358-? - Abdominal aortic aneurysm, rs429358-T - Serum urate levels, rs429358-? - Gall stone disease or coronary artery disease, rs429358-? - Physical activity (confirmatory factor analysis Factor 23), rs429358-T - Triglycerides in medium LDL, rs429358-T - Triglycerides in very large HDL, rs429358-T - Triglycerides to total lipids ratio in large HDL, rs429358-T - Total cholesterol levels in medium HDL, rs429358-T - Cholesterol esters in medium HDL, rs429358-C - Neurofilament light polypeptide levels, rs429358-C - Mucosal addressin cell adhesion molecule 1 levels, rs429358-C - Leucine-rich repeat neuronal protein 1:Cytoplasmic domain levels, rs429358-C - Sulfotransferase family cytosolic 1B member 1 levels, rs429358-C - Diphosphoinositol polyphosphate phosphohydrolase 1 levels, rs429358-C - C-C motif chemokine 25 (analyte X14068.29) levels, rs429358-C - Eukaryotic translation initiation factor 4B levels, rs429358-C - Short-chain specific acyl-CoA dehydrogenase, mitochondrial levels, rs429358-C - Caspase recruitment domain-containing protein 18 levels, rs429358-C - Slit homolog 2 protein levels, rs429358-C - Hydroxyacylglutathione hydrolase, mitochondrial levels, rs429358-C - Mitogen-activated protein kinase 6 levels, rs429358-C - BTB/POZ domain-containing protein KCTD2 levels, rs429358-C - Apolipoprotein E levels, rs429358-T - Hemoglobin A1c (HbA1c, minimum, inv-norm transformed), rs429358-T - Heart attack, rs429358-C - Protein CEI levels, rs429358-C - Uncharacterized protein C14orf93 levels, rs429358-C - Bile acid receptor levels, rs429358-C - Ubiquitin-conjugating enzyme E2 G2 levels, rs429358-C - Interferon regulatory factor 6 levels, rs429358-C - Estimated glomerular filtration rate (creatinine), rs429358-? - Memory decline, rs429358-? - Memory decline in impaired cognition, rs429358-T - Other persistent mental disorders due to conditions classified elsewhere (PheCode 290.3), rs429358-T - Type 2 diabetes with ophthalmic manifestations (PheCode 250.23), rs429358-T - Diabetic retinopathy (PheCode 250.7), rs429358-T - Glucose (fasting status unknown, maximum, inv-norm transformed), rs429358-T - Overweight, obesity and other hyperalimentation (PheCode 278), rs429358-T - Biological Sibling: Alzheimer's / Other Dementia, rs429358-T - Waking up during the night and not easily going back to sleep, rs429358-T - C-reactive protein (CRP, dL, mean, inv-norm transformed), rs429358-T - C-reactive protein (CRP, L, minimum, inv-norm transformed), rs429358-T - Other chronic ischemic heart disease, unspecified (PheCode 411.8), rs429358-T - Cerebrovascular disease (PheCode 433), rs429358-T - Diseases of esophagus (PheCode 530), rs429358-T - high density lipoprotein cholesterol (HDLC, maximum, inv-norm transformed), rs429358-T - high density lipoprotein cholesterol (HDLC, mean, inv-norm transformed), rs429358-? - Cystatin C levels in bottom 99% of individuals by creatinine levels, rs429358-T - Symptoms concerning nutrition, metabolism, and development (PheCode 1002), rs429358-T - Diabetes mellitus (PheCode 250), rs429358-T - Mild cognitive impairment (PheCode 292.2), rs429358-C - ARSA protein levels, rs429358-C - Apolipoprotein A levels (UKB data field 30630), rs429358-C - Creatinine levels (UKB data field 30700), rs429358-C - CDHR2 protein levels, rs429358-C - CES1 protein levels, rs429358-C - Haematocrit percentage (UKB data field 30030), rs429358-C - Linoleic acid to total fatty acids percentage, rs429358-C - HMOX2 protein levels, rs429358-C - HSD11B1 protein levels, rs429358-C - Monounsaturated fatty acids to total fatty acids percentage, rs429358-? - Senile dementia (PheCode 290.13), rs429358-T - Alzheimer's disease, proxy Alzheimer's disease or related dementias, rs429358-T - Creatinine levels, rs429358-C - Phospholipids to Total Lipids in Large LDL percentage, rs429358-C - Alpha-(1,6)-fucosyltransferase protein levels (SomaScan ID:22782-80), rs429358-C - Free Cholesterol to Total Lipids in Large LDL percentage, rs429358-C - Cholesteryl Esters in LDL, rs429358-C - Cholesteryl Esters to Total Lipids in Medium VLDL percentage, rs429358-C - Cholesterol to Total Lipids in Small HDL percentage, rs429358-C - Cholesteryl Esters to Total Lipids in Small HDL percentage, rs429358-C - Cholesteryl Esters to Total Lipids in Very Small VLDL percentage, rs429358-C - Free Cholesterol to Total Lipids in IDL percentage, rs429358-C - Concentration of IDL particles, rs429358-C - Phospholipids in IDL, rs429358-C - Concentration of large LDL particles, rs429358-C - Free cholesterol in medium VLDL, rs429358-C - Remnant cholesterol (non-HDL, non-LDL -cholesterol), rs429358-C - Cholesteryl Esters in Medium HDL, rs429358-C - Total free cholesterol levels, rs429358-C - Cholesterol to Total Lipids in Very Small VLDL percentage, rs429358-C - Cholesterol levels in very small VLDL, rs429358-C - Free cholesterol in medium HDL, rs429358-C - Type 2 diabetes, rs429358-C - Alzheimer's disease biomarkers, rs429358-C - Cerebrospinal AB1-42 levels in normal cognition, rs429358-? - Brain imaging, rs429358-? - Neurofibrillary tangles or cerebral amyloid angiopathy (pleiotropy), rs429358-? - Cortical amyloid beta load, rs429358-C - Waist-hip ratio (aged 64-69 years), rs429358-C - Epididymal-specific lipocalin-10 levels (LCN10.13007.66.3), rs429358-C - Cerebrospinal fluid p-tau levels, rs429358-T - Total cholesterol levels, rs429358-T - Diffuse plaques, rs429358-C - Alzheimerâ€™s disease (clinical subgroup AD+++), rs429358-C - Neuritic plaque, rs429358-T - Longevity (age >99th survival percentile), rs429358-C - Parkinson's disease progression (composite), rs429358-C - Serum levels of protein PSD, rs429358-? - Alzheimer's disease or family history of Alzheimer's disease, rs429358-C - Plasma amyloid beta peptide concentrations (ABx-42), rs429358-T - Central cerebrospinal fluid amyloid beta 42 to 40 ratio, rs429358-C - Serum creatinine levels, rs429358-C - C-reactive protein, rs429358-C - PH and SEC7 domain-containing protein 1 levels (PSD.13055.53.3), rs429358-T - Triglycerides to total lipids ratio in large VLDL, rs429358-C - Cytidine deaminase level in Chronic kidney disease with hypertension and no diabetes (18336_31), rs429358-C - Alpha-N-acetylneuraminide alpha-2,8-sialyltransferase level in Chronic kidney disease with hypertension and no diabetes (21508_7), rs429358-C - Arginyl-tRNA--protein transferase 1 level in Chronic kidney disease with hypertension and no diabetes (25108_6), rs429358-C - F-dairy liking (derived food-liking factor), rs429358-C - Red meat liking, rs429358-T - Hippocampus volume change rate x age interaction (2df), rs429358-? - Brain rsFMRI measurement (amplitude of low frequency fluctations) (Net100_Node42), rs429358-? - Common executive function, rs429358-T - 1-palmitoyl-2-stearoyl-gpc (16:0/18:0) levels, rs429358-C - Phospholipids to total lipids in large LDL percentage (UKB data field 23614), rs429358-C - Parkinsonâ€™s disease progression to dementia, rs429358-? - Serum Tau-C levels, rs429358-C - Free cholesterol to total lipids in large VLDL percentage (UKB data field 23592), rs429358-T - Small nuclear ribonucleoprotein F levels, rs429358-T - Tubulin-specific chaperone A levels, rs429358-? - Cognitive processing speed, rs429358-? - Rapidly progressive Alzheimer's disease (typical) (case-control set 1), rs429358-C - ICD10 M54: Dorsalgia, rs429358-C - Fasting total lipids in IDL, rs429358-C - Fasting cholesterol esters in medium LDL, rs429358-C - Fasting free cholesterol in medium LDL, rs429358-C - Fasting medium LDL particle concentration, rs429358-C - Fasting phospholipid levels in medium LDL, rs429358-C - Fasting triglycerides levels in medium LDL, rs429358-C - Fasting monounsaturated fatty acids (16:1, 18:1), rs429358-C - Fasting cholesterol esters in medium VLDL, rs429358-C - Fasting total lipids in medium VLDL, rs429358-C - Fasting phospholipid levels in medium VLDL, rs429358-C - Fasting polyunsaturated fatty acids, rs429358-C - Fasting total cholesterol in small LDL, rs429358-C - Fasting cholesterol esters in small LDL, rs429358-C - Fasting total lipids in small LDL, rs429358-C - Fasting total cholesterol in small VLDL, rs429358-C - Fasting cholesterol esters in small VLDL, rs429358-C - Fasting total lipids in small VLDL, rs429358-C - Fasting total cholesterol in very small VLDL, rs429358-C - Postprandial total lipids in IDL, rs429358-C - Postprandial cholesterol esters in large LDL, rs429358-C - Postprandial free cholesterol in large LDL, rs429358-C - Postprandial triglycerides levels in large LDL, rs429358-C - Postprandial cholesterol esters in medium HDL, rs429358-C - Postprandial free cholesterol in medium HDL, rs429358-C - Postprandial total lipids in medium HDL, rs429358-C - Postprandial triglycerides levels in medium LDL, rs429358-C - Postprandial saturated fatty acids, rs429358-C - Postprandial small LDL particle concentration, rs429358-C - Postprandial total lipids in small VLDL, rs429358-C - Postprandial total cholesterol in VLDL, rs429358-C - Postprandial very small VLDL particle concentration, rs429358-C - C-reactive protein levels, rs429358-T - Concentration of small VLDL particles, rs429358-T - Total fatty acids, rs429358-T - Mean diameter of HDL particles, rs429358-T - Free cholesterol in large HDL, rs429358-C - ADP-ribosylation factor-like protein 1 levels, rs429358-C - Embryonal Fyn-associated substrate levels, rs429358-C - Cold shock domain-containing protein C2 levels, rs429358-C - GTP-binding protein GEM levels, rs429358-C - Tropomodulin-3 levels, rs429358-C - Bcl-2-like protein 2 (analyte X13097.11) levels, rs429358-C - Peptidyl-prolyl cis-trans isomerase NIMA-interacting 1 (analyte X15474.7) levels, rs429358-C - ADP-ribosylation factor-like protein 5B levels, rs429358-C - MOB-like protein phocein levels, rs429358-C - Heparan sulfate glucosamine 3-O-sulfotransferase 4 (analyte X19370.30) levels, rs429358-C - Laminin subunit alpha-3 levels, rs429358-C - Coiled-coil-helix-coiled-coil-helix domain-containing protein 7 levels, rs429358-C - Clusterin-like protein 1 levels, rs429358-C - Inositol hexakisphosphate kinase 2 levels, rs429358-C - Kinetochore protein Spc25 levels, rs429358-C - G antigen 2D (analyte X22968.9) levels, rs429358-C - Phosphotriesterase-related protein levels, rs429358-C - Probable E3 ubiquitin-protein ligase TRIML1 levels, rs429358-C - Dimethylaniline monooxygenase [N-oxide-forming] 3 levels, rs429358-C - Phosphoglycerate kinase 1 levels, rs429358-C - CUB and zona pellucida-like domain-containing protein 1 levels, rs429358-C - Sterol-4-alpha-carboxylate 3-dehydrogenase, decarboxylating levels, rs429358-C - Armadillo repeat-containing protein 5:Armadillo Repeat Domain 5 levels, rs429358-C - Conserved oligomeric Golgi complex subunit 8 levels, rs429358-C - Pre-mRNA-processing factor 6:region 2 levels, rs429358-C - Alcohol dehydrogenase 1B levels, rs429358-T - estimated glomerular filtration rate (eGFR, mean, inv-norm transformed), rs429358-T - Alanine transaminase (ALT, minimum, inv-norm transformed), rs429358-T - Cerebrospinal fluid 1-myristoyl-2-palmitoyl-GPC (14:0/16:0) levels, rs429358-T - Delirium dementia and amnestic and other cognitive disorders (PheCode 290), rs429358-T - Alzheimer's disease (PheCode 290.11), rs429358-T - Delirium due to conditions classified elsewhere (PheCode 290.2), rs429358-T - Dementia (includes Alzheimer's, Vascular, etc.), rs429358-T - Takes medication for Dementia (includes Alzheimer's, Vascular, etc.)?, rs429358-T - Glucose (fasting status unknown, mean, inv-norm transformed), rs429358-T - Takes medication for acid reflux/GERD?, rs429358-T - Knee osteoarthritis, rs429358-? - Pain intensity (NRS pain scale 0-11), rs429358-T - mean corpuscular hemoglobin concentration (MCHC, maximum, inv-norm transformed), rs429358-C - APOA2 protein levels, rs429358-C - APOF protein levels, rs429358-C - CTSZ protein levels, rs429358-T - LDL x anxiety interaction (2df test), rs429358-T - LDL x depression interaction (2df test), rs429358-T - HDL x depression interaction (2df test), rs429358-C - ENPP7 protein levels, rs429358-C - IL18R1 protein levels, rs429358-C - Total fatty acid levels, rs429358-C - Omega-6 fatty acid levels, rs429358-C - Polyunsaturated fatty acid levels, rs429358-C - Linoleic acid levels, rs429358-C - Saturated fatty acids to total fatty acids percentage, rs429358-T - Alzheimer's disease, proxy Alzheimer's disease or related dementias in APOE e4 carriers, rs429358-C - Platelet count, rs429358-C - Synaptotagmin-like protein 4:Ca2+-dependent membrane-targeting module 1 protein levels (SomaScan ID:13732-79), rs429358-C - Protein O-linked-mannose beta-1,2-N-acetylglucosaminyltransferase 1 protein levels (SomaScan ID:11293-14), rs429358-C - Cholesteryl Esters to Total Lipids in IDL percentage, rs429358-C - Total esterified cholesterol levels, rs429358-C - Cholesterol in IDL, rs429358-C - Cholesteryl Esters in IDL, rs429358-C - Free cholesterol in IDL, rs429358-C - Cholesterol to Total Lipids in Large LDL percentage, rs429358-C - Total Lipids in LDL, rs429358-C - Phospholipids in LDL, rs429358-C - Cholesterol in Medium VLDL, rs429358-C - Free Cholesterol to Total Lipids in Medium VLDL percentage, rs429358-C - Free Cholesterol to Total Lipids in Small LDL percentage, rs429358-C - Sphingomyelins levels, rs429358-C - Triglycerides in very small VLDL, rs429358-C - Cerebral amyloid deposition positivity (PET imaging), rs429358-? - Alzheimer's disease progression score, rs429358-? - Hip circumference (aged 64-69 years), rs429358-C - Cerebrospinal fluid AB1-42 levels, rs429358-C - Estrogen sulfotransferase levels (SULT1E1.9878.3.3), rs429358-C - Adhesion G-protein coupled receptor F1 levels (ADGRF1.11243.90.3), rs429358-C - Alzheimerâ€™s disease (clinical subgroup AD+), rs429358-C - Cerebral amyloid deposition (PET imaging), rs429358-T - Insomnia, rs429358-? - Refractive error, rs429358-? - Meat-related diet, rs429358-T - Adult body size, rs429358-T - Neurofibrillary tangles, rs429358-T - Acceptance of an invitation to participate in a mental health questionnaire, rs429358-C - Myocardial infarction, rs429358-C - Serum levels of protein CRP, rs429358-C - Mean reticulocyte volume, rs429358-T - Central cerebrospinal fluid amyloid beta 42 levels, rs429358-C - Serum uric acid levels, rs429358-C - Angina pectoris, rs429358-C - Waist-hip index, rs429358-T - Phospholipids to total lipids ratio in very large VLDL, rs429358-C - Vertex-wise cortical thickness, rs429358-T - 3-Hydroxybutyrate levels, rs429358-T - Triglyceride levels in large LDL, rs429358-C - Leucine-rich repeat neuronal protein 1 level in Chronic kidney disease with hypertension and no diabetes (11293_14), rs429358-C - F-carbohydrate liking (derived food-liking factor), rs429358-C - Total Lysophosphatidylethanolamine levels, rs429358-? - Whole brain restricted directional diffusion (multivariate analysis), rs429358-? - Dementia, rs429358-C - Triglycerides in medium LDL (UKB data field 23543), rs429358-? - Age-related macular degeneration or COVID-19 critical illness (MTAG), rs429358-T - Leucine-rich repeat neuronal protein 1 levels, rs429358-C - Cholesteryl esters in medium HDL (UKB data field 23569), rs429358-T - Pregnancy-specific beta-1-glycoprotein 5 levels, rs429358-C - Phospholipids to total lipids in very large VLDL percentage (UKB data field 23584), rs429358-C - Triglycerides in LDL (UKB data field 23409), rs429358-T - Surfeit locus protein 1 levels, rs429358-T - Sphingomyelin (d18:2/16:0, d18:1/16:1) levels, rs429358-? - Cognitive domain scores for language, rs429358-C - Gamma glutamyl transferase levels, rs429358-? - Angina, rs429358-C - Fasting esterified cholesterol, rs429358-C - Fasting phospholipid levels in IDL, rs429358-C - Fasting remnant cholesterol, rs429358-C - Fasting phospholipid levels in small HDL, rs429358-C - Fasting total lipids in very small VLDL, rs429358-C - Postprandial apolipoprotein B, rs429358-C - Postprandial free cholesterol in IDL, rs429358-C - Postprandial medium LDL particle concentration, rs429358-C - Postprandial total cholesterol in small VLDL, rs429358-C - Postprandial small VLDL particle concentration, rs429358-C - Postprandial total lipids in very small VLDL, rs429358-C - Postprandial cholesterol esters in chylomicrons and extremely large VLDL, rs429358-T - Monounsaturated fatty acids (16:1, 18:1) levels, rs429358-T - Triglycerides in small LDL, rs429358-T - Cholesteryl esters to total lipids ratio in very large HDL, rs429358-T - Phospholipids to total lipids ratio in very large HDL, rs429358-? - Type 2 diabetes mellitus or coronary artery disease (pleiotropy), rs429358-C - Vascular dementia, rs429358-T - Cholesterol esters in large HDL, rs429358-T - Free cholesterol to total lipids ratio in large LDL, rs429358-C - Stromelysin-2 (analyte X10479.18) levels, rs429358-C - Mevalonate kinase levels, rs429358-C - 14-3-3 protein beta/alpha (analyte X12414.31) levels, rs429358-C - NACHT, LRR and PYD domains-containing protein 10 levels, rs429358-C - Keratin, type I cytoskeletal 19 levels, rs429358-C - DNA-directed RNA polymerase III subunit RPC9 levels, rs429358-C - Homer protein homolog 1 levels, rs429358-C - Prefoldin subunit 4 levels, rs429358-C - Inositol-tetrakisphosphate 1-kinase levels, rs429358-C - Filamin-binding LIM protein 1 levels, rs429358-C - Calcium/calmodulin-dependent 3',5'-cyclic nucleotide phosphodiesterase 1B levels, rs429358-C - Uncharacterized protein C7orf24 levels, rs429358-C - Forkhead box protein O1A levels, rs429358-C - Cytosolic arginine sensor for mTORC1 subunit 1 levels, rs429358-C - Myotubularin-related protein 7 levels, rs429358-C - Phospholipase DDHD2 levels, rs429358-? - Memory decline in normal cognition, rs429358-T - Alanine transaminase (ALT, mean, inv-norm transformed), rs429358-C - Calcium/calmodulin-dependent protein kinase type II subunit beta levels, rs429358-C - Chitotriosidase-1 levels, rs429358-C - Protein FAM209B levels, rs429358-C - Killer cell immunoglobulin-like receptor 2DL5A (analyte X7799.3) levels, rs429358-C - Estimated glomerular filtration rate (creatinine, cystatin c), rs429358-C - Proteoglycan 3 levels, rs429358-C - Galactoside 2-alpha-L-fucosyltransferase 2 levels, rs429358-C - Interferon-induced protein with tetratricopeptide repeats 2 levels, rs429358-C - Estimated glomerular filtration rate (cystatin c), rs429358-T - Biological Father: Alzheimer's / Other Dementia, rs429358-? - Baseline memory, rs429358-T - Cerebrospinal fluid 1,2-dipalmitoyl-GPC (16:0/16:0) levels, rs429358-T - Memory loss (PheCode 292.3), rs429358-T - Biological Grandparent (paternal): Alzheimer's / Other Dementia, rs429358-T - Body mass index (BMI, minimum, inv-normal transformed), rs429358-T - creatinine (maximum, inv-norm transformed), rs429358-T - Mixed hyperlipidemia (PheCode 272.13), rs429358-T - total cholesterol (mean, inv-norm transformed), rs429358-T - Macular degeneration, rs429358-T - Aortic aneurysm (PheCode 442.1), rs429358-T - high density lipoprotein cholesterol (HDLC, minimm, inv-norm transformed), rs429358-T - Biological Mother: Alzheimer's / Other Dementia, rs429358-T - total cholesterol (maximum, inv-norm transformed), rs429358-? - Chronic obstructive pulmonary disease or gastroesophageal reflux disease (MTAG), rs429358-T - Abdominal aortic aneurysm (PheCode 442.11), rs429358-C - Coronary artery calcification, rs429358-T - What is your weight? (pounds, inv-normal transformed), rs429358-C - CREG1 protein levels, rs429358-T - HDL x low social support interaction (2df test), rs429358-T - LDL x low social support interaction (2df test), rs429358-C - CDHR5 protein levels, rs429358-C - CEND1 protein levels, rs429358-C - FUCA1 protein levels, rs429358-T - Cognitive decline (residual change score), rs429358-C - Free Cholesterol to Total Lipids in Large VLDL percentage, rs429358-C - Apolipoprotein B levels, rs429358-C - Free Cholesterol to Total Lipids in Medium LDL percentage, rs429358-C - Total lipid levels in lipoprotein particles, rs429358-C - Cholesterol in Medium LDL, rs429358-C - Cholesterol to Total Lipids in Medium VLDL percentage, rs429358-C - Cholesteryl Esters in Small HDL, rs429358-C - Phospholipids in very small VLDL, rs429358-C - Total Lipids in HDL, rs429358-C - Average diameter for HDL particles, rs429358-C - Killer cell immunoglobulin-like receptor 2DL5A levels (KIR2DL5A.8000.17.3), rs429358-T - Low density lipoprotein cholesterol levels, rs429358-T - Cerebral amyloid angiopathy, rs429358-T - Parental longevity (mother's age at death), rs429358-C - Alzheimer's disease (onset between ages 58 and 79), rs429358-? - Relative sugar intake, rs429358-C - Spherical equivalent, rs429358-C - Plateletcrit, rs429358-? - Executive function (trail making test B), rs429358-C - Cerebral amyloid angiopathy in APOEe4 carrier Alzheimerâ€™s disease, rs429358-C - Serum levels of protein NDE1, rs429358-C - Serum levels of protein AIMP1, rs429358-C - Serum levels of protein YWHAE, rs429358-T - Amyloid pathology, rs429358-C - Cerebrospinal fluid amyloid beta 42 levels in APOE e4 carriers, rs429358-C - Cerebrospinal fluid p-tau levels in normal amyloid levels, rs429358-T - Phospholipids to total lipids ratio in large LDL, rs429358-T - Free cholesterol to total lipids ratio in large VLDL, rs429358-C - Forkhead box protein O1A level in Chronic kidney disease with hypertension and no diabetes (22055_31), rs429358-C - BBQ/grilled meat liking, rs429358-C - Lamb liking, rs429358-C - Roast chicken liking, rs429358-C - Ceramide (d18:2/20:0) levels, rs429358-? - Apolipoprotein E (isoform E2) levels, rs429358-C - Stromelysin-1 levels, rs429358-T - N-palmitoyl-sphingosine (d18:1/16:0) levels, rs429358-C - Liver proton density fat fraction, rs429358-? - Brain morphology (MOSTest), rs429358-T - Tumor protein p53-inducible protein 11 levels, rs429358-T - Heparan sulfate glucosamine 3-O-sulfotransferase 5 levels, rs429358-? - Age-related macular degeneration or COVID-19 hospitalization (MTAG), rs429358-C - Hemoglobin subunit theta-1 level in Chronic kidney disease with hypertension and no diabetes (7965_25), rs429358-? - Personality traits or cognitive traits (multivariate analysis), rs429358-T - PH and SEC7 domain-containing protein 1 levels, rs429358-? - Rapidly progressive Alzheimer's disease (typical) (case-control set 3), rs429358-? - Cognitive domain scores for executive function, rs429358-C - Sterol ester (27:1/20:2) levels, rs429358-C - Fasting total lipids in medium LDL, rs429358-C - Fasting serum total cholesterol, rs429358-C - Fasting phospholipid levels in small LDL, rs429358-C - Fasting total fatty acids, rs429358-C - Postprandial total cholesterol in IDL, rs429358-C - Postprandial triglycerides in LDL, rs429358-C - Postprandial medium HDL particle concentration, rs429358-C - Postprandial phospholipid levels in medium LDL, rs429358-C - Postprandial cholesterol esters in medium VLDL, rs429358-C - Postprandial total cholesterol in very small VLDL, rs429358-? - Inflammatory markers and poor diet (confirmatory factor analysis Factor 30), rs429358-T - Valine levels, rs429358-T - Concentration of large HDL particles, rs429358-T - Total lipids in medium HDL, rs429358-T - Concentration of medium HDL particles, rs429358-C - Transmembrane protein 132C:Cytoplasmic domain levels, rs429358-C - Redox-regulatory protein FAM213A levels, rs429358-C - Interleukin-10 (analyte X13723.6) levels, rs429358-C - Protein FAM210A levels, rs429358-C - Oxysterol-binding protein-related protein 9 levels, rs429358-C - Dihydropyrimidinase levels, rs429358-C - PRKCA-binding protein levels, rs429358-C - [Pyruvate dehydrogenase [acetyl-transferring]]-phosphatase 1, mitochondrial levels, rs429358-C - LIM domain only transcription factor protein 4 levels, rs429358-C - Uridine-cytidine kinase 1 levels, rs429358-C - Zinc finger protein 483 levels, rs429358-C - Serine/threonine-protein phosphatase 2A regulatory subunit B' levels, rs429358-C - F-BAR and double SH3 domains protein 1 levels, rs429358-C - Protein bicaudal D homolog 1 levels, rs429358-C - 39S ribosomal protein L38, mitochondrial levels, rs429358-C - Endothelial monocyte-activating polypeptide 2 levels, rs429358-C - Apolipoprotein E (isoform E3) levels, rs429358-C - Mitogen-activated protein kinase 1 levels, rs429358-C - Calcineurin levels, rs429358-C - Moesin levels, rs429358-C - SPARC-related modular calcium-binding protein 1 (analyte X5694.57) levels, rs429358-C - Sperm acrosome membrane-associated protein 3 levels, rs429358-C - Eukaryotic translation initiation factor 4E type 2 levels, rs429358-C - Nuclear distribution protein nudE homolog 1 levels, rs429358-C - Fall, rs429358-T - Dementias (PheCode 290.1), rs429358-T - Dementia with cerebral degenerations (PheCode 290.12), rs429358-T - Vascular dementia (PheCode 290.16), rs429358-T - Hemoglobin A1c (HbA1c, maximum, inv-norm transformed), rs429358-T - Hemoglobin A1c (HbA1c, mean, inv-norm transformed), rs429358-T - Blood urea nitrogen (BUN, mean, inv-norm transformed), rs429358-T - Blood urea nitrogen (BUN, minimum, inv-norm transformed), rs429358-T - estimated glomerular filtration rate (eGFR, minimum, inv-norm transformed), rs429358-C - Cerebral amyloid beta deposition, rs429358-T - Osteoarthritis (with total hip replacement), rs429358-T - Osteoarthritis of the hip or knee (with total joint replacement), rs429358-T - Other aneurysm (PheCode 442), rs429358-? - Creatinine levels in bottom 99% of individuals by creatinine levels, rs429358-C - Monounsaturated fatty acid levels, rs429358-C - TCTN3 protein levels, rs429358-T - Symbol digit substitution test performance (baseline), rs429358-T - High-density lipoprotein levels, rs429358-T - Liver fat, rs429358-C - Clinical LDL cholesterol levels, rs429358-C - Cholesteryl Esters to Total Lipids in Large LDL percentage, rs429358-C - LDL cholesterol levels, rs429358-C - Concentration of LDL particles, rs429358-C - Triglycerides in medium VLDL, rs429358-C - Omega-6 fatty acids to total fatty acids percentage, rs429358-C - Triglycerides to Total Lipids in Large VLDL percentage, rs429358-C - Cholesterol in Small LDL, rs429358-C - Phospholipids in small VLDL, rs429358-C - Cholesterol to Total Lipids in IDL percentage, rs429358-C - Total lipids in IDL, rs429358-C - Phospholipids to Total Lipids in IDL percentage, rs429358-C - Cholesterol in Large LDL, rs429358-C - Free cholesterol in large LDL, rs429358-C - Free Cholesterol in LDL, rs429358-C - Polyunsaturated fatty acids to total fatty acids percentage, rs429358-C - Free cholesterol in small VLDL, rs429358-C - Cholesterol in Medium HDL, rs429358-C - Phospholipids in HDL, rs429358-C - ADP-ribosylation factor-like protein 1 levels (ARL1.12392.30.3), rs429358-C - Beta-soluble NSF attachment protein levels (NAPB.12655.30.3), rs429358-C - Cerebrospinal fluid p-tau levels in mild cognitive impairment, rs429358-T - Parental longevity (combined parental age at death), rs429358-T - Apolipoprotein A1 levels, rs429358-? - HDL cholesterol levels x short total sleep time interaction (2df test), rs429358-? - Serum C-reactive protein concentration, rs429358-T - Liver fat content (MRI proton density fat fraction measure), rs429358-? - Information processing speed (symbol digit substitution), rs429358-C - Serum levels of protein MSN, rs429358-C - Serum levels of protein PLA2G7, rs429358-C - Serum levels of protein SNRPF, rs429358-C - Serum levels of protein APOB, rs429358-C - Serum levels of protein BIRC2, rs429358-C - Hip fracture, rs429358-C - Serum levels of protein CTF1, rs429358-C - Plasma amyloid beta peptide concentration (ABx-40/ABx-42 ratio), rs429358-C - Cortical thickness, rs429358-C - Cerebrospinal fluid amyloid beta 42 levels in normal amyloid levels, rs429358-C - Nuclear receptor-binding protein levels (NRBP1.12616.45.3), rs429358-C - PDZK1-interacting protein 1 levels (PDZK1IP1.8260.13.3), rs429358-C - Lipoprotein-associated phospholipase A2 activity, rs429358-T - Cholesterol levels in medium HDL, rs429358-T - Cholesteryl ester levels in medium HDL, rs429358-C - Alzheimer's disease and Lewy body co-pathology, rs429358-C - Proteasome subunit beta type-10 level in Chronic kidney disease with hypertension and no diabetes (21861_8), rs429358-T - Triglyceride levels in medium LDL, rs429358-C - Chronic elevation of alanine aminotransferase (cALT) levels, rs429358-? - Whole brain restricted isotropic diffusion (multivariate analysis), rs429358-T - Phospholipids to total lipids ratio in small LDL, rs429358-? - Body composition (MOSTest), rs429358-T - Cigarettes smoked per day (MTAG), rs429358-T - Cysteine-rich protein 1 levels, rs429358-T - tRNA (guanine-N(7)-)-methyltransferase levels, rs429358-T - Integral membrane protein 2B levels, rs429358-C - Cognitive performance (global cognitive function) (longitudinal), rs429358-C - Left hippocampal volume, rs429358-C - Triglycerides to total lipids in large VLDL percentage (UKB data field 23593), rs429358-? - Obstructive sleep apnea, rs429358-C - Fasting apolipoprotein B, rs429358-C - Fasting free cholesterol in IDL, rs429358-C - Fasting IDL particle concentration, rs429358-C - Fasting triglycerides in LDL, rs429358-C - Fasting cholesterol esters in large LDL, rs429358-C - Fasting large LDL particle concentration, rs429358-C - Fasting saturated fatty acids, rs429358-C - Fasting free cholesterol in small VLDL, rs429358-C - Fasting phospholipid levels in small VLDL, rs429358-C - Fasting phospholipid levels in very small VLDL, rs429358-C - High-sensitivity C-reactive protein levels, rs429358-C - Postprandial esterified cholesterol, rs429358-C - Postprandial omega-6 fatty acids, rs429358-C - Postprandial cholesterol esters in IDL, rs429358-C - Postprandial monounsaturated fatty acids (16:1, 18:1), rs429358-C - Postprandial triglycerides levels in very large HDL, rs429358-? - Coronary artery disease (co	0	NA	COPD	diabetes_type_2
Chronic Obstructive Pulmonary Disease	Diseases of the respiratory system	Osteoarthritis	Diseases of the musculoskeletal system and connective tissue	no	0.999837	rs429358	0.999998	19	45411941	T	C	0.063062	0.009967	2.58e-10	0.034501	0.004824	8.94e-13	33	6	APOE	missense_variant	yes	APOE, PVR	935	rs429358-C - Lewy body disease, rs429358-C - Dementia with Lewy bodies, rs429358-C - Hippocampal volume, rs429358-? - Waist circumference (aged 64-69 years), rs429358-C - Cardiotrophin-1 levels (CTF1.13732.79.3), rs429358-C - Red cell distribution width, rs429358-T - Parental longevity (father's age at death), rs429358-T - Waist-hip ratio, rs429358-T - HDL cholesterol, rs429358-C - Logical memory (delayed recall), rs429358-T - Triglycerides, rs429358-T - Parental longevity (both parents in top 10%), rs429358-C - Alzheimerâ€™s disease and/or vascular dementia (clinical subgroup VaD+), rs429358-C - Alzheimer's disease, rs429358-? - Waist-to-hip ratio adjusted for BMI, rs429358-T - White matter hyperintensities, rs429358-C - Serum levels of protein IRF6, rs429358-C - Basal ganglia structure, rs429358-C - Mean spheric corpuscular volume, rs429358-C - Longevity (100 years and older), rs429358-? - High density lipoprotein cholesterol levels, rs429358-C - Central cerebrospinal fluid amyloid beta 42 to 40 ratio (abnormal vs normal), rs429358-C - Alanine aminotransferase levels, rs429358-C - Selenoprotein S levels (VIMP.11286.78.3), rs429358-C - Stromal interaction molecule 1 levels (STIM1.9271.101.3), rs429358-C - Superior frontal cortical thickness, rs429358-T - Triglyceride levels in LDL, rs429358-C - Tumor protein p53-inducible protein 11 level in Chronic kidney disease with hypertension and no diabetes (13022_20), rs429358-C - Beef/steak liking, rs429358-C - Liver liking, rs429358-C - F-savour/caloric food liking (derived food-liking factor), rs429358-? - Apolipoprotein E (isoform E4) levels, rs429358-? - Neutrophil collagenase levels, rs429358-C - 1-stearoyl-2-linoleoyl-GPE (18:0/18:2) levels, rs429358-T - High-density lipoprotein levels (MTAG), rs429358-T - Nucleosome-remodeling factor subunit BPTF levels, rs429358-C - Cognitive performance (memory) (longitudinal), rs429358-T - Regulator of G-protein signaling 7 levels, rs429358-? - Cognitive domain scores for memory, rs429358-C - Sterol ester (27:1/14:0) levels, rs429358-T - Cholesteryl ester levels in chylomicrons and extremely large VLDL, rs429358-C - Fasting triglycerides levels in IDL, rs429358-C - Fasting linoleic acid (18:2), rs429358-C - Fasting triglycerides levels in large LDL, rs429358-C - Fasting medium VLDL particle concentration, rs429358-C - Fasting triglycerides levels in small LDL, rs429358-C - Fasting small VLDL particle concentration, rs429358-C - Fasting total cholesterol in VLDL, rs429358-C - Postprandial free cholesterol, rs429358-C - Postprandial IDL particle concentration, rs429358-C - Postprandial phospholipid levels in IDL, rs429358-C - Postprandial triglycerides levels in IDL, rs429358-C - Postprandial total cholesterol in large LDL, rs429358-C - Postprandial free cholesterol in medium LDL, rs429358-C - Postprandial free cholesterol in small VLDL, rs429358-C - Chronic obstructive pulmonary disease, rs429358-? - Abdominal aortic aneurysm, rs429358-T - Serum urate levels, rs429358-? - Gall stone disease or coronary artery disease, rs429358-? - Physical activity (confirmatory factor analysis Factor 23), rs429358-T - Triglycerides in medium LDL, rs429358-T - Triglycerides in very large HDL, rs429358-T - Triglycerides to total lipids ratio in large HDL, rs429358-T - Total cholesterol levels in medium HDL, rs429358-T - Cholesterol esters in medium HDL, rs429358-C - Neurofilament light polypeptide levels, rs429358-C - Mucosal addressin cell adhesion molecule 1 levels, rs429358-C - Leucine-rich repeat neuronal protein 1:Cytoplasmic domain levels, rs429358-C - Sulfotransferase family cytosolic 1B member 1 levels, rs429358-C - Diphosphoinositol polyphosphate phosphohydrolase 1 levels, rs429358-C - C-C motif chemokine 25 (analyte X14068.29) levels, rs429358-C - Eukaryotic translation initiation factor 4B levels, rs429358-C - Short-chain specific acyl-CoA dehydrogenase, mitochondrial levels, rs429358-C - Caspase recruitment domain-containing protein 18 levels, rs429358-C - Slit homolog 2 protein levels, rs429358-C - Hydroxyacylglutathione hydrolase, mitochondrial levels, rs429358-C - Mitogen-activated protein kinase 6 levels, rs429358-C - BTB/POZ domain-containing protein KCTD2 levels, rs429358-C - Apolipoprotein E levels, rs429358-T - Hemoglobin A1c (HbA1c, minimum, inv-norm transformed), rs429358-T - Heart attack, rs429358-C - Protein CEI levels, rs429358-C - Uncharacterized protein C14orf93 levels, rs429358-C - Bile acid receptor levels, rs429358-C - Ubiquitin-conjugating enzyme E2 G2 levels, rs429358-C - Interferon regulatory factor 6 levels, rs429358-C - Estimated glomerular filtration rate (creatinine), rs429358-? - Memory decline, rs429358-? - Memory decline in impaired cognition, rs429358-T - Other persistent mental disorders due to conditions classified elsewhere (PheCode 290.3), rs429358-T - Type 2 diabetes with ophthalmic manifestations (PheCode 250.23), rs429358-T - Diabetic retinopathy (PheCode 250.7), rs429358-T - Glucose (fasting status unknown, maximum, inv-norm transformed), rs429358-T - Overweight, obesity and other hyperalimentation (PheCode 278), rs429358-T - Biological Sibling: Alzheimer's / Other Dementia, rs429358-T - Waking up during the night and not easily going back to sleep, rs429358-T - C-reactive protein (CRP, dL, mean, inv-norm transformed), rs429358-T - C-reactive protein (CRP, L, minimum, inv-norm transformed), rs429358-T - Other chronic ischemic heart disease, unspecified (PheCode 411.8), rs429358-T - Cerebrovascular disease (PheCode 433), rs429358-T - Diseases of esophagus (PheCode 530), rs429358-T - high density lipoprotein cholesterol (HDLC, maximum, inv-norm transformed), rs429358-T - high density lipoprotein cholesterol (HDLC, mean, inv-norm transformed), rs429358-? - Cystatin C levels in bottom 99% of individuals by creatinine levels, rs429358-T - Symptoms concerning nutrition, metabolism, and development (PheCode 1002), rs429358-T - Diabetes mellitus (PheCode 250), rs429358-T - Mild cognitive impairment (PheCode 292.2), rs429358-C - ARSA protein levels, rs429358-C - Apolipoprotein A levels (UKB data field 30630), rs429358-C - Creatinine levels (UKB data field 30700), rs429358-C - CDHR2 protein levels, rs429358-C - CES1 protein levels, rs429358-C - Haematocrit percentage (UKB data field 30030), rs429358-C - Linoleic acid to total fatty acids percentage, rs429358-C - HMOX2 protein levels, rs429358-C - HSD11B1 protein levels, rs429358-C - Monounsaturated fatty acids to total fatty acids percentage, rs429358-? - Senile dementia (PheCode 290.13), rs429358-T - Alzheimer's disease, proxy Alzheimer's disease or related dementias, rs429358-T - Creatinine levels, rs429358-C - Phospholipids to Total Lipids in Large LDL percentage, rs429358-C - Alpha-(1,6)-fucosyltransferase protein levels (SomaScan ID:22782-80), rs429358-C - Free Cholesterol to Total Lipids in Large LDL percentage, rs429358-C - Cholesteryl Esters in LDL, rs429358-C - Cholesteryl Esters to Total Lipids in Medium VLDL percentage, rs429358-C - Cholesterol to Total Lipids in Small HDL percentage, rs429358-C - Cholesteryl Esters to Total Lipids in Small HDL percentage, rs429358-C - Cholesteryl Esters to Total Lipids in Very Small VLDL percentage, rs429358-C - Free Cholesterol to Total Lipids in IDL percentage, rs429358-C - Concentration of IDL particles, rs429358-C - Phospholipids in IDL, rs429358-C - Concentration of large LDL particles, rs429358-C - Free cholesterol in medium VLDL, rs429358-C - Remnant cholesterol (non-HDL, non-LDL -cholesterol), rs429358-C - Cholesteryl Esters in Medium HDL, rs429358-C - Total free cholesterol levels, rs429358-C - Cholesterol to Total Lipids in Very Small VLDL percentage, rs429358-C - Cholesterol levels in very small VLDL, rs429358-C - Free cholesterol in medium HDL, rs429358-C - Type 2 diabetes, rs429358-C - Alzheimer's disease biomarkers, rs429358-C - Cerebrospinal AB1-42 levels in normal cognition, rs429358-? - Brain imaging, rs429358-? - Neurofibrillary tangles or cerebral amyloid angiopathy (pleiotropy), rs429358-? - Cortical amyloid beta load, rs429358-C - Waist-hip ratio (aged 64-69 years), rs429358-C - Epididymal-specific lipocalin-10 levels (LCN10.13007.66.3), rs429358-C - Cerebrospinal fluid p-tau levels, rs429358-T - Total cholesterol levels, rs429358-T - Diffuse plaques, rs429358-C - Alzheimerâ€™s disease (clinical subgroup AD+++), rs429358-C - Neuritic plaque, rs429358-T - Longevity (age >99th survival percentile), rs429358-C - Parkinson's disease progression (composite), rs429358-C - Serum levels of protein PSD, rs429358-? - Alzheimer's disease or family history of Alzheimer's disease, rs429358-C - Plasma amyloid beta peptide concentrations (ABx-42), rs429358-T - Central cerebrospinal fluid amyloid beta 42 to 40 ratio, rs429358-C - Serum creatinine levels, rs429358-C - C-reactive protein, rs429358-C - PH and SEC7 domain-containing protein 1 levels (PSD.13055.53.3), rs429358-T - Triglycerides to total lipids ratio in large VLDL, rs429358-C - Cytidine deaminase level in Chronic kidney disease with hypertension and no diabetes (18336_31), rs429358-C - Alpha-N-acetylneuraminide alpha-2,8-sialyltransferase level in Chronic kidney disease with hypertension and no diabetes (21508_7), rs429358-C - Arginyl-tRNA--protein transferase 1 level in Chronic kidney disease with hypertension and no diabetes (25108_6), rs429358-C - F-dairy liking (derived food-liking factor), rs429358-C - Red meat liking, rs429358-T - Hippocampus volume change rate x age interaction (2df), rs429358-? - Brain rsFMRI measurement (amplitude of low frequency fluctations) (Net100_Node42), rs429358-? - Common executive function, rs429358-T - 1-palmitoyl-2-stearoyl-gpc (16:0/18:0) levels, rs429358-C - Phospholipids to total lipids in large LDL percentage (UKB data field 23614), rs429358-C - Parkinsonâ€™s disease progression to dementia, rs429358-? - Serum Tau-C levels, rs429358-C - Free cholesterol to total lipids in large VLDL percentage (UKB data field 23592), rs429358-T - Small nuclear ribonucleoprotein F levels, rs429358-T - Tubulin-specific chaperone A levels, rs429358-? - Cognitive processing speed, rs429358-? - Rapidly progressive Alzheimer's disease (typical) (case-control set 1), rs429358-C - ICD10 M54: Dorsalgia, rs429358-C - Fasting total lipids in IDL, rs429358-C - Fasting cholesterol esters in medium LDL, rs429358-C - Fasting free cholesterol in medium LDL, rs429358-C - Fasting medium LDL particle concentration, rs429358-C - Fasting phospholipid levels in medium LDL, rs429358-C - Fasting triglycerides levels in medium LDL, rs429358-C - Fasting monounsaturated fatty acids (16:1, 18:1), rs429358-C - Fasting cholesterol esters in medium VLDL, rs429358-C - Fasting total lipids in medium VLDL, rs429358-C - Fasting phospholipid levels in medium VLDL, rs429358-C - Fasting polyunsaturated fatty acids, rs429358-C - Fasting total cholesterol in small LDL, rs429358-C - Fasting cholesterol esters in small LDL, rs429358-C - Fasting total lipids in small LDL, rs429358-C - Fasting total cholesterol in small VLDL, rs429358-C - Fasting cholesterol esters in small VLDL, rs429358-C - Fasting total lipids in small VLDL, rs429358-C - Fasting total cholesterol in very small VLDL, rs429358-C - Postprandial total lipids in IDL, rs429358-C - Postprandial cholesterol esters in large LDL, rs429358-C - Postprandial free cholesterol in large LDL, rs429358-C - Postprandial triglycerides levels in large LDL, rs429358-C - Postprandial cholesterol esters in medium HDL, rs429358-C - Postprandial free cholesterol in medium HDL, rs429358-C - Postprandial total lipids in medium HDL, rs429358-C - Postprandial triglycerides levels in medium LDL, rs429358-C - Postprandial saturated fatty acids, rs429358-C - Postprandial small LDL particle concentration, rs429358-C - Postprandial total lipids in small VLDL, rs429358-C - Postprandial total cholesterol in VLDL, rs429358-C - Postprandial very small VLDL particle concentration, rs429358-C - C-reactive protein levels, rs429358-T - Concentration of small VLDL particles, rs429358-T - Total fatty acids, rs429358-T - Mean diameter of HDL particles, rs429358-T - Free cholesterol in large HDL, rs429358-C - ADP-ribosylation factor-like protein 1 levels, rs429358-C - Embryonal Fyn-associated substrate levels, rs429358-C - Cold shock domain-containing protein C2 levels, rs429358-C - GTP-binding protein GEM levels, rs429358-C - Tropomodulin-3 levels, rs429358-C - Bcl-2-like protein 2 (analyte X13097.11) levels, rs429358-C - Peptidyl-prolyl cis-trans isomerase NIMA-interacting 1 (analyte X15474.7) levels, rs429358-C - ADP-ribosylation factor-like protein 5B levels, rs429358-C - MOB-like protein phocein levels, rs429358-C - Heparan sulfate glucosamine 3-O-sulfotransferase 4 (analyte X19370.30) levels, rs429358-C - Laminin subunit alpha-3 levels, rs429358-C - Coiled-coil-helix-coiled-coil-helix domain-containing protein 7 levels, rs429358-C - Clusterin-like protein 1 levels, rs429358-C - Inositol hexakisphosphate kinase 2 levels, rs429358-C - Kinetochore protein Spc25 levels, rs429358-C - G antigen 2D (analyte X22968.9) levels, rs429358-C - Phosphotriesterase-related protein levels, rs429358-C - Probable E3 ubiquitin-protein ligase TRIML1 levels, rs429358-C - Dimethylaniline monooxygenase [N-oxide-forming] 3 levels, rs429358-C - Phosphoglycerate kinase 1 levels, rs429358-C - CUB and zona pellucida-like domain-containing protein 1 levels, rs429358-C - Sterol-4-alpha-carboxylate 3-dehydrogenase, decarboxylating levels, rs429358-C - Armadillo repeat-containing protein 5:Armadillo Repeat Domain 5 levels, rs429358-C - Conserved oligomeric Golgi complex subunit 8 levels, rs429358-C - Pre-mRNA-processing factor 6:region 2 levels, rs429358-C - Alcohol dehydrogenase 1B levels, rs429358-T - estimated glomerular filtration rate (eGFR, mean, inv-norm transformed), rs429358-T - Alanine transaminase (ALT, minimum, inv-norm transformed), rs429358-T - Cerebrospinal fluid 1-myristoyl-2-palmitoyl-GPC (14:0/16:0) levels, rs429358-T - Delirium dementia and amnestic and other cognitive disorders (PheCode 290), rs429358-T - Alzheimer's disease (PheCode 290.11), rs429358-T - Delirium due to conditions classified elsewhere (PheCode 290.2), rs429358-T - Dementia (includes Alzheimer's, Vascular, etc.), rs429358-T - Takes medication for Dementia (includes Alzheimer's, Vascular, etc.)?, rs429358-T - Glucose (fasting status unknown, mean, inv-norm transformed), rs429358-T - Takes medication for acid reflux/GERD?, rs429358-T - Knee osteoarthritis, rs429358-? - Pain intensity (NRS pain scale 0-11), rs429358-T - mean corpuscular hemoglobin concentration (MCHC, maximum, inv-norm transformed), rs429358-C - APOA2 protein levels, rs429358-C - APOF protein levels, rs429358-C - CTSZ protein levels, rs429358-T - LDL x anxiety interaction (2df test), rs429358-T - LDL x depression interaction (2df test), rs429358-T - HDL x depression interaction (2df test), rs429358-C - ENPP7 protein levels, rs429358-C - IL18R1 protein levels, rs429358-C - Total fatty acid levels, rs429358-C - Omega-6 fatty acid levels, rs429358-C - Polyunsaturated fatty acid levels, rs429358-C - Linoleic acid levels, rs429358-C - Saturated fatty acids to total fatty acids percentage, rs429358-T - Alzheimer's disease, proxy Alzheimer's disease or related dementias in APOE e4 carriers, rs429358-C - Platelet count, rs429358-C - Synaptotagmin-like protein 4:Ca2+-dependent membrane-targeting module 1 protein levels (SomaScan ID:13732-79), rs429358-C - Protein O-linked-mannose beta-1,2-N-acetylglucosaminyltransferase 1 protein levels (SomaScan ID:11293-14), rs429358-C - Cholesteryl Esters to Total Lipids in IDL percentage, rs429358-C - Total esterified cholesterol levels, rs429358-C - Cholesterol in IDL, rs429358-C - Cholesteryl Esters in IDL, rs429358-C - Free cholesterol in IDL, rs429358-C - Cholesterol to Total Lipids in Large LDL percentage, rs429358-C - Total Lipids in LDL, rs429358-C - Phospholipids in LDL, rs429358-C - Cholesterol in Medium VLDL, rs429358-C - Free Cholesterol to Total Lipids in Medium VLDL percentage, rs429358-C - Free Cholesterol to Total Lipids in Small LDL percentage, rs429358-C - Sphingomyelins levels, rs429358-C - Triglycerides in very small VLDL, rs429358-C - Cerebral amyloid deposition positivity (PET imaging), rs429358-? - Alzheimer's disease progression score, rs429358-? - Hip circumference (aged 64-69 years), rs429358-C - Cerebrospinal fluid AB1-42 levels, rs429358-C - Estrogen sulfotransferase levels (SULT1E1.9878.3.3), rs429358-C - Adhesion G-protein coupled receptor F1 levels (ADGRF1.11243.90.3), rs429358-C - Alzheimerâ€™s disease (clinical subgroup AD+), rs429358-C - Cerebral amyloid deposition (PET imaging), rs429358-T - Insomnia, rs429358-? - Refractive error, rs429358-? - Meat-related diet, rs429358-T - Adult body size, rs429358-T - Neurofibrillary tangles, rs429358-T - Acceptance of an invitation to participate in a mental health questionnaire, rs429358-C - Myocardial infarction, rs429358-C - Serum levels of protein CRP, rs429358-C - Mean reticulocyte volume, rs429358-T - Central cerebrospinal fluid amyloid beta 42 levels, rs429358-C - Serum uric acid levels, rs429358-C - Angina pectoris, rs429358-C - Waist-hip index, rs429358-T - Phospholipids to total lipids ratio in very large VLDL, rs429358-C - Vertex-wise cortical thickness, rs429358-T - 3-Hydroxybutyrate levels, rs429358-T - Triglyceride levels in large LDL, rs429358-C - Leucine-rich repeat neuronal protein 1 level in Chronic kidney disease with hypertension and no diabetes (11293_14), rs429358-C - F-carbohydrate liking (derived food-liking factor), rs429358-C - Total Lysophosphatidylethanolamine levels, rs429358-? - Whole brain restricted directional diffusion (multivariate analysis), rs429358-? - Dementia, rs429358-C - Triglycerides in medium LDL (UKB data field 23543), rs429358-? - Age-related macular degeneration or COVID-19 critical illness (MTAG), rs429358-T - Leucine-rich repeat neuronal protein 1 levels, rs429358-C - Cholesteryl esters in medium HDL (UKB data field 23569), rs429358-T - Pregnancy-specific beta-1-glycoprotein 5 levels, rs429358-C - Phospholipids to total lipids in very large VLDL percentage (UKB data field 23584), rs429358-C - Triglycerides in LDL (UKB data field 23409), rs429358-T - Surfeit locus protein 1 levels, rs429358-T - Sphingomyelin (d18:2/16:0, d18:1/16:1) levels, rs429358-? - Cognitive domain scores for language, rs429358-C - Gamma glutamyl transferase levels, rs429358-? - Angina, rs429358-C - Fasting esterified cholesterol, rs429358-C - Fasting phospholipid levels in IDL, rs429358-C - Fasting remnant cholesterol, rs429358-C - Fasting phospholipid levels in small HDL, rs429358-C - Fasting total lipids in very small VLDL, rs429358-C - Postprandial apolipoprotein B, rs429358-C - Postprandial free cholesterol in IDL, rs429358-C - Postprandial medium LDL particle concentration, rs429358-C - Postprandial total cholesterol in small VLDL, rs429358-C - Postprandial small VLDL particle concentration, rs429358-C - Postprandial total lipids in very small VLDL, rs429358-C - Postprandial cholesterol esters in chylomicrons and extremely large VLDL, rs429358-T - Monounsaturated fatty acids (16:1, 18:1) levels, rs429358-T - Triglycerides in small LDL, rs429358-T - Cholesteryl esters to total lipids ratio in very large HDL, rs429358-T - Phospholipids to total lipids ratio in very large HDL, rs429358-? - Type 2 diabetes mellitus or coronary artery disease (pleiotropy), rs429358-C - Vascular dementia, rs429358-T - Cholesterol esters in large HDL, rs429358-T - Free cholesterol to total lipids ratio in large LDL, rs429358-C - Stromelysin-2 (analyte X10479.18) levels, rs429358-C - Mevalonate kinase levels, rs429358-C - 14-3-3 protein beta/alpha (analyte X12414.31) levels, rs429358-C - NACHT, LRR and PYD domains-containing protein 10 levels, rs429358-C - Keratin, type I cytoskeletal 19 levels, rs429358-C - DNA-directed RNA polymerase III subunit RPC9 levels, rs429358-C - Homer protein homolog 1 levels, rs429358-C - Prefoldin subunit 4 levels, rs429358-C - Inositol-tetrakisphosphate 1-kinase levels, rs429358-C - Filamin-binding LIM protein 1 levels, rs429358-C - Calcium/calmodulin-dependent 3',5'-cyclic nucleotide phosphodiesterase 1B levels, rs429358-C - Uncharacterized protein C7orf24 levels, rs429358-C - Forkhead box protein O1A levels, rs429358-C - Cytosolic arginine sensor for mTORC1 subunit 1 levels, rs429358-C - Myotubularin-related protein 7 levels, rs429358-C - Phospholipase DDHD2 levels, rs429358-? - Memory decline in normal cognition, rs429358-T - Alanine transaminase (ALT, mean, inv-norm transformed), rs429358-C - Calcium/calmodulin-dependent protein kinase type II subunit beta levels, rs429358-C - Chitotriosidase-1 levels, rs429358-C - Protein FAM209B levels, rs429358-C - Killer cell immunoglobulin-like receptor 2DL5A (analyte X7799.3) levels, rs429358-C - Estimated glomerular filtration rate (creatinine, cystatin c), rs429358-C - Proteoglycan 3 levels, rs429358-C - Galactoside 2-alpha-L-fucosyltransferase 2 levels, rs429358-C - Interferon-induced protein with tetratricopeptide repeats 2 levels, rs429358-C - Estimated glomerular filtration rate (cystatin c), rs429358-T - Biological Father: Alzheimer's / Other Dementia, rs429358-? - Baseline memory, rs429358-T - Cerebrospinal fluid 1,2-dipalmitoyl-GPC (16:0/16:0) levels, rs429358-T - Memory loss (PheCode 292.3), rs429358-T - Biological Grandparent (paternal): Alzheimer's / Other Dementia, rs429358-T - Body mass index (BMI, minimum, inv-normal transformed), rs429358-T - creatinine (maximum, inv-norm transformed), rs429358-T - Mixed hyperlipidemia (PheCode 272.13), rs429358-T - total cholesterol (mean, inv-norm transformed), rs429358-T - Macular degeneration, rs429358-T - Aortic aneurysm (PheCode 442.1), rs429358-T - high density lipoprotein cholesterol (HDLC, minimm, inv-norm transformed), rs429358-T - Biological Mother: Alzheimer's / Other Dementia, rs429358-T - total cholesterol (maximum, inv-norm transformed), rs429358-? - Chronic obstructive pulmonary disease or gastroesophageal reflux disease (MTAG), rs429358-T - Abdominal aortic aneurysm (PheCode 442.11), rs429358-C - Coronary artery calcification, rs429358-T - What is your weight? (pounds, inv-normal transformed), rs429358-C - CREG1 protein levels, rs429358-T - HDL x low social support interaction (2df test), rs429358-T - LDL x low social support interaction (2df test), rs429358-C - CDHR5 protein levels, rs429358-C - CEND1 protein levels, rs429358-C - FUCA1 protein levels, rs429358-T - Cognitive decline (residual change score), rs429358-C - Free Cholesterol to Total Lipids in Large VLDL percentage, rs429358-C - Apolipoprotein B levels, rs429358-C - Free Cholesterol to Total Lipids in Medium LDL percentage, rs429358-C - Total lipid levels in lipoprotein particles, rs429358-C - Cholesterol in Medium LDL, rs429358-C - Cholesterol to Total Lipids in Medium VLDL percentage, rs429358-C - Cholesteryl Esters in Small HDL, rs429358-C - Phospholipids in very small VLDL, rs429358-C - Total Lipids in HDL, rs429358-C - Average diameter for HDL particles, rs429358-C - Killer cell immunoglobulin-like receptor 2DL5A levels (KIR2DL5A.8000.17.3), rs429358-T - Low density lipoprotein cholesterol levels, rs429358-T - Cerebral amyloid angiopathy, rs429358-T - Parental longevity (mother's age at death), rs429358-C - Alzheimer's disease (onset between ages 58 and 79), rs429358-? - Relative sugar intake, rs429358-C - Spherical equivalent, rs429358-C - Plateletcrit, rs429358-? - Executive function (trail making test B), rs429358-C - Cerebral amyloid angiopathy in APOEe4 carrier Alzheimerâ€™s disease, rs429358-C - Serum levels of protein NDE1, rs429358-C - Serum levels of protein AIMP1, rs429358-C - Serum levels of protein YWHAE, rs429358-T - Amyloid pathology, rs429358-C - Cerebrospinal fluid amyloid beta 42 levels in APOE e4 carriers, rs429358-C - Cerebrospinal fluid p-tau levels in normal amyloid levels, rs429358-T - Phospholipids to total lipids ratio in large LDL, rs429358-T - Free cholesterol to total lipids ratio in large VLDL, rs429358-C - Forkhead box protein O1A level in Chronic kidney disease with hypertension and no diabetes (22055_31), rs429358-C - BBQ/grilled meat liking, rs429358-C - Lamb liking, rs429358-C - Roast chicken liking, rs429358-C - Ceramide (d18:2/20:0) levels, rs429358-? - Apolipoprotein E (isoform E2) levels, rs429358-C - Stromelysin-1 levels, rs429358-T - N-palmitoyl-sphingosine (d18:1/16:0) levels, rs429358-C - Liver proton density fat fraction, rs429358-? - Brain morphology (MOSTest), rs429358-T - Tumor protein p53-inducible protein 11 levels, rs429358-T - Heparan sulfate glucosamine 3-O-sulfotransferase 5 levels, rs429358-? - Age-related macular degeneration or COVID-19 hospitalization (MTAG), rs429358-C - Hemoglobin subunit theta-1 level in Chronic kidney disease with hypertension and no diabetes (7965_25), rs429358-? - Personality traits or cognitive traits (multivariate analysis), rs429358-T - PH and SEC7 domain-containing protein 1 levels, rs429358-? - Rapidly progressive Alzheimer's disease (typical) (case-control set 3), rs429358-? - Cognitive domain scores for executive function, rs429358-C - Sterol ester (27:1/20:2) levels, rs429358-C - Fasting total lipids in medium LDL, rs429358-C - Fasting serum total cholesterol, rs429358-C - Fasting phospholipid levels in small LDL, rs429358-C - Fasting total fatty acids, rs429358-C - Postprandial total cholesterol in IDL, rs429358-C - Postprandial triglycerides in LDL, rs429358-C - Postprandial medium HDL particle concentration, rs429358-C - Postprandial phospholipid levels in medium LDL, rs429358-C - Postprandial cholesterol esters in medium VLDL, rs429358-C - Postprandial total cholesterol in very small VLDL, rs429358-? - Inflammatory markers and poor diet (confirmatory factor analysis Factor 30), rs429358-T - Valine levels, rs429358-T - Concentration of large HDL particles, rs429358-T - Total lipids in medium HDL, rs429358-T - Concentration of medium HDL particles, rs429358-C - Transmembrane protein 132C:Cytoplasmic domain levels, rs429358-C - Redox-regulatory protein FAM213A levels, rs429358-C - Interleukin-10 (analyte X13723.6) levels, rs429358-C - Protein FAM210A levels, rs429358-C - Oxysterol-binding protein-related protein 9 levels, rs429358-C - Dihydropyrimidinase levels, rs429358-C - PRKCA-binding protein levels, rs429358-C - [Pyruvate dehydrogenase [acetyl-transferring]]-phosphatase 1, mitochondrial levels, rs429358-C - LIM domain only transcription factor protein 4 levels, rs429358-C - Uridine-cytidine kinase 1 levels, rs429358-C - Zinc finger protein 483 levels, rs429358-C - Serine/threonine-protein phosphatase 2A regulatory subunit B' levels, rs429358-C - F-BAR and double SH3 domains protein 1 levels, rs429358-C - Protein bicaudal D homolog 1 levels, rs429358-C - 39S ribosomal protein L38, mitochondrial levels, rs429358-C - Endothelial monocyte-activating polypeptide 2 levels, rs429358-C - Apolipoprotein E (isoform E3) levels, rs429358-C - Mitogen-activated protein kinase 1 levels, rs429358-C - Calcineurin levels, rs429358-C - Moesin levels, rs429358-C - SPARC-related modular calcium-binding protein 1 (analyte X5694.57) levels, rs429358-C - Sperm acrosome membrane-associated protein 3 levels, rs429358-C - Eukaryotic translation initiation factor 4E type 2 levels, rs429358-C - Nuclear distribution protein nudE homolog 1 levels, rs429358-C - Fall, rs429358-T - Dementias (PheCode 290.1), rs429358-T - Dementia with cerebral degenerations (PheCode 290.12), rs429358-T - Vascular dementia (PheCode 290.16), rs429358-T - Hemoglobin A1c (HbA1c, maximum, inv-norm transformed), rs429358-T - Hemoglobin A1c (HbA1c, mean, inv-norm transformed), rs429358-T - Blood urea nitrogen (BUN, mean, inv-norm transformed), rs429358-T - Blood urea nitrogen (BUN, minimum, inv-norm transformed), rs429358-T - estimated glomerular filtration rate (eGFR, minimum, inv-norm transformed), rs429358-C - Cerebral amyloid beta deposition, rs429358-T - Osteoarthritis (with total hip replacement), rs429358-T - Osteoarthritis of the hip or knee (with total joint replacement), rs429358-T - Other aneurysm (PheCode 442), rs429358-? - Creatinine levels in bottom 99% of individuals by creatinine levels, rs429358-C - Monounsaturated fatty acid levels, rs429358-C - TCTN3 protein levels, rs429358-T - Symbol digit substitution test performance (baseline), rs429358-T - High-density lipoprotein levels, rs429358-T - Liver fat, rs429358-C - Clinical LDL cholesterol levels, rs429358-C - Cholesteryl Esters to Total Lipids in Large LDL percentage, rs429358-C - LDL cholesterol levels, rs429358-C - Concentration of LDL particles, rs429358-C - Triglycerides in medium VLDL, rs429358-C - Omega-6 fatty acids to total fatty acids percentage, rs429358-C - Triglycerides to Total Lipids in Large VLDL percentage, rs429358-C - Cholesterol in Small LDL, rs429358-C - Phospholipids in small VLDL, rs429358-C - Cholesterol to Total Lipids in IDL percentage, rs429358-C - Total lipids in IDL, rs429358-C - Phospholipids to Total Lipids in IDL percentage, rs429358-C - Cholesterol in Large LDL, rs429358-C - Free cholesterol in large LDL, rs429358-C - Free Cholesterol in LDL, rs429358-C - Polyunsaturated fatty acids to total fatty acids percentage, rs429358-C - Free cholesterol in small VLDL, rs429358-C - Cholesterol in Medium HDL, rs429358-C - Phospholipids in HDL, rs429358-C - ADP-ribosylation factor-like protein 1 levels (ARL1.12392.30.3), rs429358-C - Beta-soluble NSF attachment protein levels (NAPB.12655.30.3), rs429358-C - Cerebrospinal fluid p-tau levels in mild cognitive impairment, rs429358-T - Parental longevity (combined parental age at death), rs429358-T - Apolipoprotein A1 levels, rs429358-? - HDL cholesterol levels x short total sleep time interaction (2df test), rs429358-? - Serum C-reactive protein concentration, rs429358-T - Liver fat content (MRI proton density fat fraction measure), rs429358-? - Information processing speed (symbol digit substitution), rs429358-C - Serum levels of protein MSN, rs429358-C - Serum levels of protein PLA2G7, rs429358-C - Serum levels of protein SNRPF, rs429358-C - Serum levels of protein APOB, rs429358-C - Serum levels of protein BIRC2, rs429358-C - Hip fracture, rs429358-C - Serum levels of protein CTF1, rs429358-C - Plasma amyloid beta peptide concentration (ABx-40/ABx-42 ratio), rs429358-C - Cortical thickness, rs429358-C - Cerebrospinal fluid amyloid beta 42 levels in normal amyloid levels, rs429358-C - Nuclear receptor-binding protein levels (NRBP1.12616.45.3), rs429358-C - PDZK1-interacting protein 1 levels (PDZK1IP1.8260.13.3), rs429358-C - Lipoprotein-associated phospholipase A2 activity, rs429358-T - Cholesterol levels in medium HDL, rs429358-T - Cholesteryl ester levels in medium HDL, rs429358-C - Alzheimer's disease and Lewy body co-pathology, rs429358-C - Proteasome subunit beta type-10 level in Chronic kidney disease with hypertension and no diabetes (21861_8), rs429358-T - Triglyceride levels in medium LDL, rs429358-C - Chronic elevation of alanine aminotransferase (cALT) levels, rs429358-? - Whole brain restricted isotropic diffusion (multivariate analysis), rs429358-T - Phospholipids to total lipids ratio in small LDL, rs429358-? - Body composition (MOSTest), rs429358-T - Cigarettes smoked per day (MTAG), rs429358-T - Cysteine-rich protein 1 levels, rs429358-T - tRNA (guanine-N(7)-)-methyltransferase levels, rs429358-T - Integral membrane protein 2B levels, rs429358-C - Cognitive performance (global cognitive function) (longitudinal), rs429358-C - Left hippocampal volume, rs429358-C - Triglycerides to total lipids in large VLDL percentage (UKB data field 23593), rs429358-? - Obstructive sleep apnea, rs429358-C - Fasting apolipoprotein B, rs429358-C - Fasting free cholesterol in IDL, rs429358-C - Fasting IDL particle concentration, rs429358-C - Fasting triglycerides in LDL, rs429358-C - Fasting cholesterol esters in large LDL, rs429358-C - Fasting large LDL particle concentration, rs429358-C - Fasting saturated fatty acids, rs429358-C - Fasting free cholesterol in small VLDL, rs429358-C - Fasting phospholipid levels in small VLDL, rs429358-C - Fasting phospholipid levels in very small VLDL, rs429358-C - High-sensitivity C-reactive protein levels, rs429358-C - Postprandial esterified cholesterol, rs429358-C - Postprandial omega-6 fatty acids, rs429358-C - Postprandial cholesterol esters in IDL, rs429358-C - Postprandial monounsaturated fatty acids (16:1, 18:1), rs429358-C - Postprandial triglycerides levels in very large HDL, rs429358-? - Coronary artery disease (co	0	NA	COPD	OA
Diabetes Type 2	Endocrine, nutritional and metabolic diseases	Osteoarthritis	Diseases of the musculoskeletal system and connective tissue	no	0.999987	rs429358	1	19	45411941	T	C	0.076646	0.006407	6.05e-33	0.034501	0.004824	8.94e-13	33	6	APOE	missense_variant	yes	APOE, PVR	935	rs429358-C - Lewy body disease, rs429358-C - Dementia with Lewy bodies, rs429358-C - Hippocampal volume, rs429358-? - Waist circumference (aged 64-69 years), rs429358-C - Cardiotrophin-1 levels (CTF1.13732.79.3), rs429358-C - Red cell distribution width, rs429358-T - Parental longevity (father's age at death), rs429358-T - Waist-hip ratio, rs429358-T - HDL cholesterol, rs429358-C - Logical memory (delayed recall), rs429358-T - Triglycerides, rs429358-T - Parental longevity (both parents in top 10%), rs429358-C - Alzheimerâ€™s disease and/or vascular dementia (clinical subgroup VaD+), rs429358-C - Alzheimer's disease, rs429358-? - Waist-to-hip ratio adjusted for BMI, rs429358-T - White matter hyperintensities, rs429358-C - Serum levels of protein IRF6, rs429358-C - Basal ganglia structure, rs429358-C - Mean spheric corpuscular volume, rs429358-C - Longevity (100 years and older), rs429358-? - High density lipoprotein cholesterol levels, rs429358-C - Central cerebrospinal fluid amyloid beta 42 to 40 ratio (abnormal vs normal), rs429358-C - Alanine aminotransferase levels, rs429358-C - Selenoprotein S levels (VIMP.11286.78.3), rs429358-C - Stromal interaction molecule 1 levels (STIM1.9271.101.3), rs429358-C - Superior frontal cortical thickness, rs429358-T - Triglyceride levels in LDL, rs429358-C - Tumor protein p53-inducible protein 11 level in Chronic kidney disease with hypertension and no diabetes (13022_20), rs429358-C - Beef/steak liking, rs429358-C - Liver liking, rs429358-C - F-savour/caloric food liking (derived food-liking factor), rs429358-? - Apolipoprotein E (isoform E4) levels, rs429358-? - Neutrophil collagenase levels, rs429358-C - 1-stearoyl-2-linoleoyl-GPE (18:0/18:2) levels, rs429358-T - High-density lipoprotein levels (MTAG), rs429358-T - Nucleosome-remodeling factor subunit BPTF levels, rs429358-C - Cognitive performance (memory) (longitudinal), rs429358-T - Regulator of G-protein signaling 7 levels, rs429358-? - Cognitive domain scores for memory, rs429358-C - Sterol ester (27:1/14:0) levels, rs429358-T - Cholesteryl ester levels in chylomicrons and extremely large VLDL, rs429358-C - Fasting triglycerides levels in IDL, rs429358-C - Fasting linoleic acid (18:2), rs429358-C - Fasting triglycerides levels in large LDL, rs429358-C - Fasting medium VLDL particle concentration, rs429358-C - Fasting triglycerides levels in small LDL, rs429358-C - Fasting small VLDL particle concentration, rs429358-C - Fasting total cholesterol in VLDL, rs429358-C - Postprandial free cholesterol, rs429358-C - Postprandial IDL particle concentration, rs429358-C - Postprandial phospholipid levels in IDL, rs429358-C - Postprandial triglycerides levels in IDL, rs429358-C - Postprandial total cholesterol in large LDL, rs429358-C - Postprandial free cholesterol in medium LDL, rs429358-C - Postprandial free cholesterol in small VLDL, rs429358-C - Chronic obstructive pulmonary disease, rs429358-? - Abdominal aortic aneurysm, rs429358-T - Serum urate levels, rs429358-? - Gall stone disease or coronary artery disease, rs429358-? - Physical activity (confirmatory factor analysis Factor 23), rs429358-T - Triglycerides in medium LDL, rs429358-T - Triglycerides in very large HDL, rs429358-T - Triglycerides to total lipids ratio in large HDL, rs429358-T - Total cholesterol levels in medium HDL, rs429358-T - Cholesterol esters in medium HDL, rs429358-C - Neurofilament light polypeptide levels, rs429358-C - Mucosal addressin cell adhesion molecule 1 levels, rs429358-C - Leucine-rich repeat neuronal protein 1:Cytoplasmic domain levels, rs429358-C - Sulfotransferase family cytosolic 1B member 1 levels, rs429358-C - Diphosphoinositol polyphosphate phosphohydrolase 1 levels, rs429358-C - C-C motif chemokine 25 (analyte X14068.29) levels, rs429358-C - Eukaryotic translation initiation factor 4B levels, rs429358-C - Short-chain specific acyl-CoA dehydrogenase, mitochondrial levels, rs429358-C - Caspase recruitment domain-containing protein 18 levels, rs429358-C - Slit homolog 2 protein levels, rs429358-C - Hydroxyacylglutathione hydrolase, mitochondrial levels, rs429358-C - Mitogen-activated protein kinase 6 levels, rs429358-C - BTB/POZ domain-containing protein KCTD2 levels, rs429358-C - Apolipoprotein E levels, rs429358-T - Hemoglobin A1c (HbA1c, minimum, inv-norm transformed), rs429358-T - Heart attack, rs429358-C - Protein CEI levels, rs429358-C - Uncharacterized protein C14orf93 levels, rs429358-C - Bile acid receptor levels, rs429358-C - Ubiquitin-conjugating enzyme E2 G2 levels, rs429358-C - Interferon regulatory factor 6 levels, rs429358-C - Estimated glomerular filtration rate (creatinine), rs429358-? - Memory decline, rs429358-? - Memory decline in impaired cognition, rs429358-T - Other persistent mental disorders due to conditions classified elsewhere (PheCode 290.3), rs429358-T - Type 2 diabetes with ophthalmic manifestations (PheCode 250.23), rs429358-T - Diabetic retinopathy (PheCode 250.7), rs429358-T - Glucose (fasting status unknown, maximum, inv-norm transformed), rs429358-T - Overweight, obesity and other hyperalimentation (PheCode 278), rs429358-T - Biological Sibling: Alzheimer's / Other Dementia, rs429358-T - Waking up during the night and not easily going back to sleep, rs429358-T - C-reactive protein (CRP, dL, mean, inv-norm transformed), rs429358-T - C-reactive protein (CRP, L, minimum, inv-norm transformed), rs429358-T - Other chronic ischemic heart disease, unspecified (PheCode 411.8), rs429358-T - Cerebrovascular disease (PheCode 433), rs429358-T - Diseases of esophagus (PheCode 530), rs429358-T - high density lipoprotein cholesterol (HDLC, maximum, inv-norm transformed), rs429358-T - high density lipoprotein cholesterol (HDLC, mean, inv-norm transformed), rs429358-? - Cystatin C levels in bottom 99% of individuals by creatinine levels, rs429358-T - Symptoms concerning nutrition, metabolism, and development (PheCode 1002), rs429358-T - Diabetes mellitus (PheCode 250), rs429358-T - Mild cognitive impairment (PheCode 292.2), rs429358-C - ARSA protein levels, rs429358-C - Apolipoprotein A levels (UKB data field 30630), rs429358-C - Creatinine levels (UKB data field 30700), rs429358-C - CDHR2 protein levels, rs429358-C - CES1 protein levels, rs429358-C - Haematocrit percentage (UKB data field 30030), rs429358-C - Linoleic acid to total fatty acids percentage, rs429358-C - HMOX2 protein levels, rs429358-C - HSD11B1 protein levels, rs429358-C - Monounsaturated fatty acids to total fatty acids percentage, rs429358-? - Senile dementia (PheCode 290.13), rs429358-T - Alzheimer's disease, proxy Alzheimer's disease or related dementias, rs429358-T - Creatinine levels, rs429358-C - Phospholipids to Total Lipids in Large LDL percentage, rs429358-C - Alpha-(1,6)-fucosyltransferase protein levels (SomaScan ID:22782-80), rs429358-C - Free Cholesterol to Total Lipids in Large LDL percentage, rs429358-C - Cholesteryl Esters in LDL, rs429358-C - Cholesteryl Esters to Total Lipids in Medium VLDL percentage, rs429358-C - Cholesterol to Total Lipids in Small HDL percentage, rs429358-C - Cholesteryl Esters to Total Lipids in Small HDL percentage, rs429358-C - Cholesteryl Esters to Total Lipids in Very Small VLDL percentage, rs429358-C - Free Cholesterol to Total Lipids in IDL percentage, rs429358-C - Concentration of IDL particles, rs429358-C - Phospholipids in IDL, rs429358-C - Concentration of large LDL particles, rs429358-C - Free cholesterol in medium VLDL, rs429358-C - Remnant cholesterol (non-HDL, non-LDL -cholesterol), rs429358-C - Cholesteryl Esters in Medium HDL, rs429358-C - Total free cholesterol levels, rs429358-C - Cholesterol to Total Lipids in Very Small VLDL percentage, rs429358-C - Cholesterol levels in very small VLDL, rs429358-C - Free cholesterol in medium HDL, rs429358-C - Type 2 diabetes, rs429358-C - Alzheimer's disease biomarkers, rs429358-C - Cerebrospinal AB1-42 levels in normal cognition, rs429358-? - Brain imaging, rs429358-? - Neurofibrillary tangles or cerebral amyloid angiopathy (pleiotropy), rs429358-? - Cortical amyloid beta load, rs429358-C - Waist-hip ratio (aged 64-69 years), rs429358-C - Epididymal-specific lipocalin-10 levels (LCN10.13007.66.3), rs429358-C - Cerebrospinal fluid p-tau levels, rs429358-T - Total cholesterol levels, rs429358-T - Diffuse plaques, rs429358-C - Alzheimerâ€™s disease (clinical subgroup AD+++), rs429358-C - Neuritic plaque, rs429358-T - Longevity (age >99th survival percentile), rs429358-C - Parkinson's disease progression (composite), rs429358-C - Serum levels of protein PSD, rs429358-? - Alzheimer's disease or family history of Alzheimer's disease, rs429358-C - Plasma amyloid beta peptide concentrations (ABx-42), rs429358-T - Central cerebrospinal fluid amyloid beta 42 to 40 ratio, rs429358-C - Serum creatinine levels, rs429358-C - C-reactive protein, rs429358-C - PH and SEC7 domain-containing protein 1 levels (PSD.13055.53.3), rs429358-T - Triglycerides to total lipids ratio in large VLDL, rs429358-C - Cytidine deaminase level in Chronic kidney disease with hypertension and no diabetes (18336_31), rs429358-C - Alpha-N-acetylneuraminide alpha-2,8-sialyltransferase level in Chronic kidney disease with hypertension and no diabetes (21508_7), rs429358-C - Arginyl-tRNA--protein transferase 1 level in Chronic kidney disease with hypertension and no diabetes (25108_6), rs429358-C - F-dairy liking (derived food-liking factor), rs429358-C - Red meat liking, rs429358-T - Hippocampus volume change rate x age interaction (2df), rs429358-? - Brain rsFMRI measurement (amplitude of low frequency fluctations) (Net100_Node42), rs429358-? - Common executive function, rs429358-T - 1-palmitoyl-2-stearoyl-gpc (16:0/18:0) levels, rs429358-C - Phospholipids to total lipids in large LDL percentage (UKB data field 23614), rs429358-C - Parkinsonâ€™s disease progression to dementia, rs429358-? - Serum Tau-C levels, rs429358-C - Free cholesterol to total lipids in large VLDL percentage (UKB data field 23592), rs429358-T - Small nuclear ribonucleoprotein F levels, rs429358-T - Tubulin-specific chaperone A levels, rs429358-? - Cognitive processing speed, rs429358-? - Rapidly progressive Alzheimer's disease (typical) (case-control set 1), rs429358-C - ICD10 M54: Dorsalgia, rs429358-C - Fasting total lipids in IDL, rs429358-C - Fasting cholesterol esters in medium LDL, rs429358-C - Fasting free cholesterol in medium LDL, rs429358-C - Fasting medium LDL particle concentration, rs429358-C - Fasting phospholipid levels in medium LDL, rs429358-C - Fasting triglycerides levels in medium LDL, rs429358-C - Fasting monounsaturated fatty acids (16:1, 18:1), rs429358-C - Fasting cholesterol esters in medium VLDL, rs429358-C - Fasting total lipids in medium VLDL, rs429358-C - Fasting phospholipid levels in medium VLDL, rs429358-C - Fasting polyunsaturated fatty acids, rs429358-C - Fasting total cholesterol in small LDL, rs429358-C - Fasting cholesterol esters in small LDL, rs429358-C - Fasting total lipids in small LDL, rs429358-C - Fasting total cholesterol in small VLDL, rs429358-C - Fasting cholesterol esters in small VLDL, rs429358-C - Fasting total lipids in small VLDL, rs429358-C - Fasting total cholesterol in very small VLDL, rs429358-C - Postprandial total lipids in IDL, rs429358-C - Postprandial cholesterol esters in large LDL, rs429358-C - Postprandial free cholesterol in large LDL, rs429358-C - Postprandial triglycerides levels in large LDL, rs429358-C - Postprandial cholesterol esters in medium HDL, rs429358-C - Postprandial free cholesterol in medium HDL, rs429358-C - Postprandial total lipids in medium HDL, rs429358-C - Postprandial triglycerides levels in medium LDL, rs429358-C - Postprandial saturated fatty acids, rs429358-C - Postprandial small LDL particle concentration, rs429358-C - Postprandial total lipids in small VLDL, rs429358-C - Postprandial total cholesterol in VLDL, rs429358-C - Postprandial very small VLDL particle concentration, rs429358-C - C-reactive protein levels, rs429358-T - Concentration of small VLDL particles, rs429358-T - Total fatty acids, rs429358-T - Mean diameter of HDL particles, rs429358-T - Free cholesterol in large HDL, rs429358-C - ADP-ribosylation factor-like protein 1 levels, rs429358-C - Embryonal Fyn-associated substrate levels, rs429358-C - Cold shock domain-containing protein C2 levels, rs429358-C - GTP-binding protein GEM levels, rs429358-C - Tropomodulin-3 levels, rs429358-C - Bcl-2-like protein 2 (analyte X13097.11) levels, rs429358-C - Peptidyl-prolyl cis-trans isomerase NIMA-interacting 1 (analyte X15474.7) levels, rs429358-C - ADP-ribosylation factor-like protein 5B levels, rs429358-C - MOB-like protein phocein levels, rs429358-C - Heparan sulfate glucosamine 3-O-sulfotransferase 4 (analyte X19370.30) levels, rs429358-C - Laminin subunit alpha-3 levels, rs429358-C - Coiled-coil-helix-coiled-coil-helix domain-containing protein 7 levels, rs429358-C - Clusterin-like protein 1 levels, rs429358-C - Inositol hexakisphosphate kinase 2 levels, rs429358-C - Kinetochore protein Spc25 levels, rs429358-C - G antigen 2D (analyte X22968.9) levels, rs429358-C - Phosphotriesterase-related protein levels, rs429358-C - Probable E3 ubiquitin-protein ligase TRIML1 levels, rs429358-C - Dimethylaniline monooxygenase [N-oxide-forming] 3 levels, rs429358-C - Phosphoglycerate kinase 1 levels, rs429358-C - CUB and zona pellucida-like domain-containing protein 1 levels, rs429358-C - Sterol-4-alpha-carboxylate 3-dehydrogenase, decarboxylating levels, rs429358-C - Armadillo repeat-containing protein 5:Armadillo Repeat Domain 5 levels, rs429358-C - Conserved oligomeric Golgi complex subunit 8 levels, rs429358-C - Pre-mRNA-processing factor 6:region 2 levels, rs429358-C - Alcohol dehydrogenase 1B levels, rs429358-T - estimated glomerular filtration rate (eGFR, mean, inv-norm transformed), rs429358-T - Alanine transaminase (ALT, minimum, inv-norm transformed), rs429358-T - Cerebrospinal fluid 1-myristoyl-2-palmitoyl-GPC (14:0/16:0) levels, rs429358-T - Delirium dementia and amnestic and other cognitive disorders (PheCode 290), rs429358-T - Alzheimer's disease (PheCode 290.11), rs429358-T - Delirium due to conditions classified elsewhere (PheCode 290.2), rs429358-T - Dementia (includes Alzheimer's, Vascular, etc.), rs429358-T - Takes medication for Dementia (includes Alzheimer's, Vascular, etc.)?, rs429358-T - Glucose (fasting status unknown, mean, inv-norm transformed), rs429358-T - Takes medication for acid reflux/GERD?, rs429358-T - Knee osteoarthritis, rs429358-? - Pain intensity (NRS pain scale 0-11), rs429358-T - mean corpuscular hemoglobin concentration (MCHC, maximum, inv-norm transformed), rs429358-C - APOA2 protein levels, rs429358-C - APOF protein levels, rs429358-C - CTSZ protein levels, rs429358-T - LDL x anxiety interaction (2df test), rs429358-T - LDL x depression interaction (2df test), rs429358-T - HDL x depression interaction (2df test), rs429358-C - ENPP7 protein levels, rs429358-C - IL18R1 protein levels, rs429358-C - Total fatty acid levels, rs429358-C - Omega-6 fatty acid levels, rs429358-C - Polyunsaturated fatty acid levels, rs429358-C - Linoleic acid levels, rs429358-C - Saturated fatty acids to total fatty acids percentage, rs429358-T - Alzheimer's disease, proxy Alzheimer's disease or related dementias in APOE e4 carriers, rs429358-C - Platelet count, rs429358-C - Synaptotagmin-like protein 4:Ca2+-dependent membrane-targeting module 1 protein levels (SomaScan ID:13732-79), rs429358-C - Protein O-linked-mannose beta-1,2-N-acetylglucosaminyltransferase 1 protein levels (SomaScan ID:11293-14), rs429358-C - Cholesteryl Esters to Total Lipids in IDL percentage, rs429358-C - Total esterified cholesterol levels, rs429358-C - Cholesterol in IDL, rs429358-C - Cholesteryl Esters in IDL, rs429358-C - Free cholesterol in IDL, rs429358-C - Cholesterol to Total Lipids in Large LDL percentage, rs429358-C - Total Lipids in LDL, rs429358-C - Phospholipids in LDL, rs429358-C - Cholesterol in Medium VLDL, rs429358-C - Free Cholesterol to Total Lipids in Medium VLDL percentage, rs429358-C - Free Cholesterol to Total Lipids in Small LDL percentage, rs429358-C - Sphingomyelins levels, rs429358-C - Triglycerides in very small VLDL, rs429358-C - Cerebral amyloid deposition positivity (PET imaging), rs429358-? - Alzheimer's disease progression score, rs429358-? - Hip circumference (aged 64-69 years), rs429358-C - Cerebrospinal fluid AB1-42 levels, rs429358-C - Estrogen sulfotransferase levels (SULT1E1.9878.3.3), rs429358-C - Adhesion G-protein coupled receptor F1 levels (ADGRF1.11243.90.3), rs429358-C - Alzheimerâ€™s disease (clinical subgroup AD+), rs429358-C - Cerebral amyloid deposition (PET imaging), rs429358-T - Insomnia, rs429358-? - Refractive error, rs429358-? - Meat-related diet, rs429358-T - Adult body size, rs429358-T - Neurofibrillary tangles, rs429358-T - Acceptance of an invitation to participate in a mental health questionnaire, rs429358-C - Myocardial infarction, rs429358-C - Serum levels of protein CRP, rs429358-C - Mean reticulocyte volume, rs429358-T - Central cerebrospinal fluid amyloid beta 42 levels, rs429358-C - Serum uric acid levels, rs429358-C - Angina pectoris, rs429358-C - Waist-hip index, rs429358-T - Phospholipids to total lipids ratio in very large VLDL, rs429358-C - Vertex-wise cortical thickness, rs429358-T - 3-Hydroxybutyrate levels, rs429358-T - Triglyceride levels in large LDL, rs429358-C - Leucine-rich repeat neuronal protein 1 level in Chronic kidney disease with hypertension and no diabetes (11293_14), rs429358-C - F-carbohydrate liking (derived food-liking factor), rs429358-C - Total Lysophosphatidylethanolamine levels, rs429358-? - Whole brain restricted directional diffusion (multivariate analysis), rs429358-? - Dementia, rs429358-C - Triglycerides in medium LDL (UKB data field 23543), rs429358-? - Age-related macular degeneration or COVID-19 critical illness (MTAG), rs429358-T - Leucine-rich repeat neuronal protein 1 levels, rs429358-C - Cholesteryl esters in medium HDL (UKB data field 23569), rs429358-T - Pregnancy-specific beta-1-glycoprotein 5 levels, rs429358-C - Phospholipids to total lipids in very large VLDL percentage (UKB data field 23584), rs429358-C - Triglycerides in LDL (UKB data field 23409), rs429358-T - Surfeit locus protein 1 levels, rs429358-T - Sphingomyelin (d18:2/16:0, d18:1/16:1) levels, rs429358-? - Cognitive domain scores for language, rs429358-C - Gamma glutamyl transferase levels, rs429358-? - Angina, rs429358-C - Fasting esterified cholesterol, rs429358-C - Fasting phospholipid levels in IDL, rs429358-C - Fasting remnant cholesterol, rs429358-C - Fasting phospholipid levels in small HDL, rs429358-C - Fasting total lipids in very small VLDL, rs429358-C - Postprandial apolipoprotein B, rs429358-C - Postprandial free cholesterol in IDL, rs429358-C - Postprandial medium LDL particle concentration, rs429358-C - Postprandial total cholesterol in small VLDL, rs429358-C - Postprandial small VLDL particle concentration, rs429358-C - Postprandial total lipids in very small VLDL, rs429358-C - Postprandial cholesterol esters in chylomicrons and extremely large VLDL, rs429358-T - Monounsaturated fatty acids (16:1, 18:1) levels, rs429358-T - Triglycerides in small LDL, rs429358-T - Cholesteryl esters to total lipids ratio in very large HDL, rs429358-T - Phospholipids to total lipids ratio in very large HDL, rs429358-? - Type 2 diabetes mellitus or coronary artery disease (pleiotropy), rs429358-C - Vascular dementia, rs429358-T - Cholesterol esters in large HDL, rs429358-T - Free cholesterol to total lipids ratio in large LDL, rs429358-C - Stromelysin-2 (analyte X10479.18) levels, rs429358-C - Mevalonate kinase levels, rs429358-C - 14-3-3 protein beta/alpha (analyte X12414.31) levels, rs429358-C - NACHT, LRR and PYD domains-containing protein 10 levels, rs429358-C - Keratin, type I cytoskeletal 19 levels, rs429358-C - DNA-directed RNA polymerase III subunit RPC9 levels, rs429358-C - Homer protein homolog 1 levels, rs429358-C - Prefoldin subunit 4 levels, rs429358-C - Inositol-tetrakisphosphate 1-kinase levels, rs429358-C - Filamin-binding LIM protein 1 levels, rs429358-C - Calcium/calmodulin-dependent 3',5'-cyclic nucleotide phosphodiesterase 1B levels, rs429358-C - Uncharacterized protein C7orf24 levels, rs429358-C - Forkhead box protein O1A levels, rs429358-C - Cytosolic arginine sensor for mTORC1 subunit 1 levels, rs429358-C - Myotubularin-related protein 7 levels, rs429358-C - Phospholipase DDHD2 levels, rs429358-? - Memory decline in normal cognition, rs429358-T - Alanine transaminase (ALT, mean, inv-norm transformed), rs429358-C - Calcium/calmodulin-dependent protein kinase type II subunit beta levels, rs429358-C - Chitotriosidase-1 levels, rs429358-C - Protein FAM209B levels, rs429358-C - Killer cell immunoglobulin-like receptor 2DL5A (analyte X7799.3) levels, rs429358-C - Estimated glomerular filtration rate (creatinine, cystatin c), rs429358-C - Proteoglycan 3 levels, rs429358-C - Galactoside 2-alpha-L-fucosyltransferase 2 levels, rs429358-C - Interferon-induced protein with tetratricopeptide repeats 2 levels, rs429358-C - Estimated glomerular filtration rate (cystatin c), rs429358-T - Biological Father: Alzheimer's / Other Dementia, rs429358-? - Baseline memory, rs429358-T - Cerebrospinal fluid 1,2-dipalmitoyl-GPC (16:0/16:0) levels, rs429358-T - Memory loss (PheCode 292.3), rs429358-T - Biological Grandparent (paternal): Alzheimer's / Other Dementia, rs429358-T - Body mass index (BMI, minimum, inv-normal transformed), rs429358-T - creatinine (maximum, inv-norm transformed), rs429358-T - Mixed hyperlipidemia (PheCode 272.13), rs429358-T - total cholesterol (mean, inv-norm transformed), rs429358-T - Macular degeneration, rs429358-T - Aortic aneurysm (PheCode 442.1), rs429358-T - high density lipoprotein cholesterol (HDLC, minimm, inv-norm transformed), rs429358-T - Biological Mother: Alzheimer's / Other Dementia, rs429358-T - total cholesterol (maximum, inv-norm transformed), rs429358-? - Chronic obstructive pulmonary disease or gastroesophageal reflux disease (MTAG), rs429358-T - Abdominal aortic aneurysm (PheCode 442.11), rs429358-C - Coronary artery calcification, rs429358-T - What is your weight? (pounds, inv-normal transformed), rs429358-C - CREG1 protein levels, rs429358-T - HDL x low social support interaction (2df test), rs429358-T - LDL x low social support interaction (2df test), rs429358-C - CDHR5 protein levels, rs429358-C - CEND1 protein levels, rs429358-C - FUCA1 protein levels, rs429358-T - Cognitive decline (residual change score), rs429358-C - Free Cholesterol to Total Lipids in Large VLDL percentage, rs429358-C - Apolipoprotein B levels, rs429358-C - Free Cholesterol to Total Lipids in Medium LDL percentage, rs429358-C - Total lipid levels in lipoprotein particles, rs429358-C - Cholesterol in Medium LDL, rs429358-C - Cholesterol to Total Lipids in Medium VLDL percentage, rs429358-C - Cholesteryl Esters in Small HDL, rs429358-C - Phospholipids in very small VLDL, rs429358-C - Total Lipids in HDL, rs429358-C - Average diameter for HDL particles, rs429358-C - Killer cell immunoglobulin-like receptor 2DL5A levels (KIR2DL5A.8000.17.3), rs429358-T - Low density lipoprotein cholesterol levels, rs429358-T - Cerebral amyloid angiopathy, rs429358-T - Parental longevity (mother's age at death), rs429358-C - Alzheimer's disease (onset between ages 58 and 79), rs429358-? - Relative sugar intake, rs429358-C - Spherical equivalent, rs429358-C - Plateletcrit, rs429358-? - Executive function (trail making test B), rs429358-C - Cerebral amyloid angiopathy in APOEe4 carrier Alzheimerâ€™s disease, rs429358-C - Serum levels of protein NDE1, rs429358-C - Serum levels of protein AIMP1, rs429358-C - Serum levels of protein YWHAE, rs429358-T - Amyloid pathology, rs429358-C - Cerebrospinal fluid amyloid beta 42 levels in APOE e4 carriers, rs429358-C - Cerebrospinal fluid p-tau levels in normal amyloid levels, rs429358-T - Phospholipids to total lipids ratio in large LDL, rs429358-T - Free cholesterol to total lipids ratio in large VLDL, rs429358-C - Forkhead box protein O1A level in Chronic kidney disease with hypertension and no diabetes (22055_31), rs429358-C - BBQ/grilled meat liking, rs429358-C - Lamb liking, rs429358-C - Roast chicken liking, rs429358-C - Ceramide (d18:2/20:0) levels, rs429358-? - Apolipoprotein E (isoform E2) levels, rs429358-C - Stromelysin-1 levels, rs429358-T - N-palmitoyl-sphingosine (d18:1/16:0) levels, rs429358-C - Liver proton density fat fraction, rs429358-? - Brain morphology (MOSTest), rs429358-T - Tumor protein p53-inducible protein 11 levels, rs429358-T - Heparan sulfate glucosamine 3-O-sulfotransferase 5 levels, rs429358-? - Age-related macular degeneration or COVID-19 hospitalization (MTAG), rs429358-C - Hemoglobin subunit theta-1 level in Chronic kidney disease with hypertension and no diabetes (7965_25), rs429358-? - Personality traits or cognitive traits (multivariate analysis), rs429358-T - PH and SEC7 domain-containing protein 1 levels, rs429358-? - Rapidly progressive Alzheimer's disease (typical) (case-control set 3), rs429358-? - Cognitive domain scores for executive function, rs429358-C - Sterol ester (27:1/20:2) levels, rs429358-C - Fasting total lipids in medium LDL, rs429358-C - Fasting serum total cholesterol, rs429358-C - Fasting phospholipid levels in small LDL, rs429358-C - Fasting total fatty acids, rs429358-C - Postprandial total cholesterol in IDL, rs429358-C - Postprandial triglycerides in LDL, rs429358-C - Postprandial medium HDL particle concentration, rs429358-C - Postprandial phospholipid levels in medium LDL, rs429358-C - Postprandial cholesterol esters in medium VLDL, rs429358-C - Postprandial total cholesterol in very small VLDL, rs429358-? - Inflammatory markers and poor diet (confirmatory factor analysis Factor 30), rs429358-T - Valine levels, rs429358-T - Concentration of large HDL particles, rs429358-T - Total lipids in medium HDL, rs429358-T - Concentration of medium HDL particles, rs429358-C - Transmembrane protein 132C:Cytoplasmic domain levels, rs429358-C - Redox-regulatory protein FAM213A levels, rs429358-C - Interleukin-10 (analyte X13723.6) levels, rs429358-C - Protein FAM210A levels, rs429358-C - Oxysterol-binding protein-related protein 9 levels, rs429358-C - Dihydropyrimidinase levels, rs429358-C - PRKCA-binding protein levels, rs429358-C - [Pyruvate dehydrogenase [acetyl-transferring]]-phosphatase 1, mitochondrial levels, rs429358-C - LIM domain only transcription factor protein 4 levels, rs429358-C - Uridine-cytidine kinase 1 levels, rs429358-C - Zinc finger protein 483 levels, rs429358-C - Serine/threonine-protein phosphatase 2A regulatory subunit B' levels, rs429358-C - F-BAR and double SH3 domains protein 1 levels, rs429358-C - Protein bicaudal D homolog 1 levels, rs429358-C - 39S ribosomal protein L38, mitochondrial levels, rs429358-C - Endothelial monocyte-activating polypeptide 2 levels, rs429358-C - Apolipoprotein E (isoform E3) levels, rs429358-C - Mitogen-activated protein kinase 1 levels, rs429358-C - Calcineurin levels, rs429358-C - Moesin levels, rs429358-C - SPARC-related modular calcium-binding protein 1 (analyte X5694.57) levels, rs429358-C - Sperm acrosome membrane-associated protein 3 levels, rs429358-C - Eukaryotic translation initiation factor 4E type 2 levels, rs429358-C - Nuclear distribution protein nudE homolog 1 levels, rs429358-C - Fall, rs429358-T - Dementias (PheCode 290.1), rs429358-T - Dementia with cerebral degenerations (PheCode 290.12), rs429358-T - Vascular dementia (PheCode 290.16), rs429358-T - Hemoglobin A1c (HbA1c, maximum, inv-norm transformed), rs429358-T - Hemoglobin A1c (HbA1c, mean, inv-norm transformed), rs429358-T - Blood urea nitrogen (BUN, mean, inv-norm transformed), rs429358-T - Blood urea nitrogen (BUN, minimum, inv-norm transformed), rs429358-T - estimated glomerular filtration rate (eGFR, minimum, inv-norm transformed), rs429358-C - Cerebral amyloid beta deposition, rs429358-T - Osteoarthritis (with total hip replacement), rs429358-T - Osteoarthritis of the hip or knee (with total joint replacement), rs429358-T - Other aneurysm (PheCode 442), rs429358-? - Creatinine levels in bottom 99% of individuals by creatinine levels, rs429358-C - Monounsaturated fatty acid levels, rs429358-C - TCTN3 protein levels, rs429358-T - Symbol digit substitution test performance (baseline), rs429358-T - High-density lipoprotein levels, rs429358-T - Liver fat, rs429358-C - Clinical LDL cholesterol levels, rs429358-C - Cholesteryl Esters to Total Lipids in Large LDL percentage, rs429358-C - LDL cholesterol levels, rs429358-C - Concentration of LDL particles, rs429358-C - Triglycerides in medium VLDL, rs429358-C - Omega-6 fatty acids to total fatty acids percentage, rs429358-C - Triglycerides to Total Lipids in Large VLDL percentage, rs429358-C - Cholesterol in Small LDL, rs429358-C - Phospholipids in small VLDL, rs429358-C - Cholesterol to Total Lipids in IDL percentage, rs429358-C - Total lipids in IDL, rs429358-C - Phospholipids to Total Lipids in IDL percentage, rs429358-C - Cholesterol in Large LDL, rs429358-C - Free cholesterol in large LDL, rs429358-C - Free Cholesterol in LDL, rs429358-C - Polyunsaturated fatty acids to total fatty acids percentage, rs429358-C - Free cholesterol in small VLDL, rs429358-C - Cholesterol in Medium HDL, rs429358-C - Phospholipids in HDL, rs429358-C - ADP-ribosylation factor-like protein 1 levels (ARL1.12392.30.3), rs429358-C - Beta-soluble NSF attachment protein levels (NAPB.12655.30.3), rs429358-C - Cerebrospinal fluid p-tau levels in mild cognitive impairment, rs429358-T - Parental longevity (combined parental age at death), rs429358-T - Apolipoprotein A1 levels, rs429358-? - HDL cholesterol levels x short total sleep time interaction (2df test), rs429358-? - Serum C-reactive protein concentration, rs429358-T - Liver fat content (MRI proton density fat fraction measure), rs429358-? - Information processing speed (symbol digit substitution), rs429358-C - Serum levels of protein MSN, rs429358-C - Serum levels of protein PLA2G7, rs429358-C - Serum levels of protein SNRPF, rs429358-C - Serum levels of protein APOB, rs429358-C - Serum levels of protein BIRC2, rs429358-C - Hip fracture, rs429358-C - Serum levels of protein CTF1, rs429358-C - Plasma amyloid beta peptide concentration (ABx-40/ABx-42 ratio), rs429358-C - Cortical thickness, rs429358-C - Cerebrospinal fluid amyloid beta 42 levels in normal amyloid levels, rs429358-C - Nuclear receptor-binding protein levels (NRBP1.12616.45.3), rs429358-C - PDZK1-interacting protein 1 levels (PDZK1IP1.8260.13.3), rs429358-C - Lipoprotein-associated phospholipase A2 activity, rs429358-T - Cholesterol levels in medium HDL, rs429358-T - Cholesteryl ester levels in medium HDL, rs429358-C - Alzheimer's disease and Lewy body co-pathology, rs429358-C - Proteasome subunit beta type-10 level in Chronic kidney disease with hypertension and no diabetes (21861_8), rs429358-T - Triglyceride levels in medium LDL, rs429358-C - Chronic elevation of alanine aminotransferase (cALT) levels, rs429358-? - Whole brain restricted isotropic diffusion (multivariate analysis), rs429358-T - Phospholipids to total lipids ratio in small LDL, rs429358-? - Body composition (MOSTest), rs429358-T - Cigarettes smoked per day (MTAG), rs429358-T - Cysteine-rich protein 1 levels, rs429358-T - tRNA (guanine-N(7)-)-methyltransferase levels, rs429358-T - Integral membrane protein 2B levels, rs429358-C - Cognitive performance (global cognitive function) (longitudinal), rs429358-C - Left hippocampal volume, rs429358-C - Triglycerides to total lipids in large VLDL percentage (UKB data field 23593), rs429358-? - Obstructive sleep apnea, rs429358-C - Fasting apolipoprotein B, rs429358-C - Fasting free cholesterol in IDL, rs429358-C - Fasting IDL particle concentration, rs429358-C - Fasting triglycerides in LDL, rs429358-C - Fasting cholesterol esters in large LDL, rs429358-C - Fasting large LDL particle concentration, rs429358-C - Fasting saturated fatty acids, rs429358-C - Fasting free cholesterol in small VLDL, rs429358-C - Fasting phospholipid levels in small VLDL, rs429358-C - Fasting phospholipid levels in very small VLDL, rs429358-C - High-sensitivity C-reactive protein levels, rs429358-C - Postprandial esterified cholesterol, rs429358-C - Postprandial omega-6 fatty acids, rs429358-C - Postprandial cholesterol esters in IDL, rs429358-C - Postprandial monounsaturated fatty acids (16:1, 18:1), rs429358-C - Postprandial triglycerides levels in very large HDL, rs429358-? - Coronary artery disease (co	0	NA	diabetes_type_2	OA
Obesity	Endocrine, nutritional and metabolic diseases	Primary Malignancy Breast	Neoplasms	no	0.994346	rs10423928	0.550623	19	46182304	T	A	0.066559	0.007258	5.02e-20	-0.047141	0.006722	2.42e-12	34	2	GIPR	intron_variant			24	rs10423928-A - Trunk fat mass (UKB data field 23128), rs10423928-A - Weight (UKB data field 21002), rs10423928-A - Linoleic acid to total fatty acids percentage, rs10423928-A - Omega-6 fatty acids to total fatty acids percentage, rs10423928-A - Systolic blood pressure, rs10423928-A - Predicted visceral adipose tissue, rs10423928-A - Whole body fat mass (UKB data field 23100), rs10423928-A - Body mass index, rs10423928-A - Body mass index (UKB data field 21001), rs10423928-T - Adult body size, rs10423928-A - Pulse pressure, rs10423928-? - Gall stone disease or coronary artery disease, rs10423928-A - Waist circumference (UKB data field 48), rs10423928-? - Blood urea nitrogen levels, rs10423928-T - Acetone levels, rs10423928-A - Oranges liking, rs10423928-A - Whole body fat free mass (UKB data field 23101), rs10423928-A - Whole body water mass (UKB data field 23102), rs10423928-T - Obesity, rs10423928-A - Basal metabolic rate (UKB data field 23105), rs10423928-A - Hip circumference (UKB data field 49), rs10423928-A - Omega-3 fatty acids to Omega-6 fatty acids ratio, rs10423928-A - Two-hour glucose challenge, rs10423928-? - Body surface area	76	rs1800437-C - GIP levels in response to oral glucose tolerance test (fasting), rs1800437-? - Body fat percentage, rs1800437-C - Type 2 diabetes (adjusted for BMI), rs1800437-? - Waist circumference variance, rs1800437-G - Body size at age 10, rs1800437-? - Random glucose levels, rs1800437-G - Body mass index (BMI, minimum, inv-normal transformed), rs1800437-G - Urinary calculus (PheCode 594), rs1800437-? - Arm fat ratio or breast cancer (pleiotropy), rs1800437-G - Body mass index (BMI, maximum, inv-normal transformed), rs1800437-G - Body mass index (BMI, mean, inv-normal transformed), rs1800437-G - Blood urea nitrogen (BUN, mean, inv-norm transformed), rs1800437-C - Testosterone levels, rs1800437-G - Overweight, obesity and other hyperalimentation (PheCode 278), rs1800437-C - Two-hour glucose, rs1800437-C - Mean spheric corpuscular volume, rs1800437-G - Weight (mean, inv-normal transformed), rs1800437-C - Insulin levels in response to oral glucose tolerance test (30 minutes), rs1800437-G - Weight (maximum, inv-normal transformed), rs1800437-C - GIP levels in response to oral glucose tolerance test (120 minutes), rs1800437-C - Waist-hip ratio, rs1800437-G - Obesity (PheCode 278.1), rs1800437-G - Weight (minimum, inv-normal transformed), rs1800437-? - Waist-to-hip ratio or breast cancer (pleiotropy), rs1800437-? - Waist circumference, rs1800437-? - BMI and adiposity (confirmatory factor analysis Factor 7), rs1800437-G - Blood urea nitrogen (BUN, minimum, inv-norm transformed), rs1800437-G - Morbid obesity (PheCode 278.11), rs1800437-C - Impedance of whole body (UKB data field 23106), rs1800437-C - Mean reticulocyte volume, rs1800437-G - Body mass index in physically active individuals, rs1800437-G - Principal component-derived dietary pattern 29, rs1800437-G - Blood urea nitrogen (BUN, maximum, inv-norm transformed), rs1800437-G - What is your weight? (pounds, inv-normal transformed), rs34783010-G - Urinary sodium excretion, rs34783010-T - Apolipoprotein B levels, rs34783010-T - Blood glucose levels, rs34783010-T - Creatinine levels (UKB data field 30700), rs34783010-T - Low density lipoprotein cholesterol levels, rs34783010-T - Total cholesterol levels, rs34783010-G - Cholesterol to total lipids ratio in small HDL, rs34783010-G - Free cholesterol to total lipids ratio in small LDL, rs34783010-G - Triglycerides to total lipids ratio in small LDL, rs34783010-T - Estimated glomerular filtration rate, rs34783010-T - Cheesecake liking, rs34783010-T - Urea levels, rs34783010-T - Kidney stone disease, rs34783010-T - Estimated glomerular filtration rate (creatinine, cystatin c), rs34783010-T - Urinary potassium to creatinine ratio, rs34783010-T - Creatinine levels, rs34783010-T - Estimated glomerular filtration rate (creatinine), rs11672660-T - Hip circumference, rs11672660-T - Body mass index (MTAG), rs11672660-? - Body mass index or breast cancer (pleiotropy), rs11672660-T - 3-Hydroxybutyrate levels, rs11672660-T - Height, rs11672660-? - Metabolic syndrome, rs11672660-T - Pyruvate levels, rs2238691-G - Calculus of kidney (PheCode 594.1), rs2238691-A - INSL5 protein levels, rs2238691-A - Heart failure, rs2238691-A - Omega-6 fatty acid percentage of total fatty acids, rs2238691-? - Hip circumference variance, rs2238691-G - Chronotype and ER+ breast cancer, rs2238691-A - Linoleic acid percentage of total fatty acids, rs2238691-? - Body mass index variance, rs2238691-G - Childhood body mass index, rs2238691-A - Pancreatic beta-cell glucose sensitivity, rs2238691-A - Saturated fatty acids to total fatty acids percentage, rs71338792-AT - Breast cancer, rs11879227-G - Impedance of arm right (UKB data field 23109), rs11879227-G - F-low caloric food liking (derived food-liking factor), rs11879227-A - Bioavailable testosterone levels, rs11879227-G - Impedance of arm left (UKB data field 23110), rs11879227-G - F-fruit liking (derived food-liking factor), rs11879227-G - F-vegetarian liking (derived food-liking factor)	obesity	pri_breast
Obesity	Endocrine, nutritional and metabolic diseases	Sleep Apnoea	Diseases of the nervous system	no	0.994248	rs10423928	0.540738	19	46182304	T	A	0.066559	0.007258	5.02e-20	0.049196	0.007712	1.84e-10	34	2	GIPR	intron_variant			24	rs10423928-A - Trunk fat mass (UKB data field 23128), rs10423928-A - Weight (UKB data field 21002), rs10423928-A - Linoleic acid to total fatty acids percentage, rs10423928-A - Omega-6 fatty acids to total fatty acids percentage, rs10423928-A - Systolic blood pressure, rs10423928-A - Predicted visceral adipose tissue, rs10423928-A - Whole body fat mass (UKB data field 23100), rs10423928-A - Body mass index, rs10423928-A - Body mass index (UKB data field 21001), rs10423928-T - Adult body size, rs10423928-A - Pulse pressure, rs10423928-? - Gall stone disease or coronary artery disease, rs10423928-A - Waist circumference (UKB data field 48), rs10423928-? - Blood urea nitrogen levels, rs10423928-T - Acetone levels, rs10423928-A - Oranges liking, rs10423928-A - Whole body fat free mass (UKB data field 23101), rs10423928-A - Whole body water mass (UKB data field 23102), rs10423928-T - Obesity, rs10423928-A - Basal metabolic rate (UKB data field 23105), rs10423928-A - Hip circumference (UKB data field 49), rs10423928-A - Omega-3 fatty acids to Omega-6 fatty acids ratio, rs10423928-A - Two-hour glucose challenge, rs10423928-? - Body surface area	76	rs1800437-C - GIP levels in response to oral glucose tolerance test (fasting), rs1800437-? - Body fat percentage, rs1800437-C - Type 2 diabetes (adjusted for BMI), rs1800437-? - Waist circumference variance, rs1800437-G - Body size at age 10, rs1800437-? - Random glucose levels, rs1800437-G - Body mass index (BMI, minimum, inv-normal transformed), rs1800437-G - Urinary calculus (PheCode 594), rs1800437-? - Arm fat ratio or breast cancer (pleiotropy), rs1800437-G - Body mass index (BMI, maximum, inv-normal transformed), rs1800437-G - Body mass index (BMI, mean, inv-normal transformed), rs1800437-G - Blood urea nitrogen (BUN, mean, inv-norm transformed), rs1800437-C - Testosterone levels, rs1800437-G - Overweight, obesity and other hyperalimentation (PheCode 278), rs1800437-C - Two-hour glucose, rs1800437-C - Mean spheric corpuscular volume, rs1800437-G - Weight (mean, inv-normal transformed), rs1800437-C - Insulin levels in response to oral glucose tolerance test (30 minutes), rs1800437-G - Weight (maximum, inv-normal transformed), rs1800437-C - GIP levels in response to oral glucose tolerance test (120 minutes), rs1800437-C - Waist-hip ratio, rs1800437-G - Obesity (PheCode 278.1), rs1800437-G - Weight (minimum, inv-normal transformed), rs1800437-? - Waist-to-hip ratio or breast cancer (pleiotropy), rs1800437-? - Waist circumference, rs1800437-? - BMI and adiposity (confirmatory factor analysis Factor 7), rs1800437-G - Blood urea nitrogen (BUN, minimum, inv-norm transformed), rs1800437-G - Morbid obesity (PheCode 278.11), rs1800437-C - Impedance of whole body (UKB data field 23106), rs1800437-C - Mean reticulocyte volume, rs1800437-G - Body mass index in physically active individuals, rs1800437-G - Principal component-derived dietary pattern 29, rs1800437-G - Blood urea nitrogen (BUN, maximum, inv-norm transformed), rs1800437-G - What is your weight? (pounds, inv-normal transformed), rs34783010-G - Urinary sodium excretion, rs34783010-T - Apolipoprotein B levels, rs34783010-T - Blood glucose levels, rs34783010-T - Creatinine levels (UKB data field 30700), rs34783010-T - Low density lipoprotein cholesterol levels, rs34783010-T - Total cholesterol levels, rs34783010-G - Cholesterol to total lipids ratio in small HDL, rs34783010-G - Free cholesterol to total lipids ratio in small LDL, rs34783010-G - Triglycerides to total lipids ratio in small LDL, rs34783010-T - Estimated glomerular filtration rate, rs34783010-T - Cheesecake liking, rs34783010-T - Urea levels, rs34783010-T - Kidney stone disease, rs34783010-T - Estimated glomerular filtration rate (creatinine, cystatin c), rs34783010-T - Urinary potassium to creatinine ratio, rs34783010-T - Creatinine levels, rs34783010-T - Estimated glomerular filtration rate (creatinine), rs11672660-T - Hip circumference, rs11672660-T - Body mass index (MTAG), rs11672660-? - Body mass index or breast cancer (pleiotropy), rs11672660-T - 3-Hydroxybutyrate levels, rs11672660-T - Height, rs11672660-? - Metabolic syndrome, rs11672660-T - Pyruvate levels, rs2238691-G - Calculus of kidney (PheCode 594.1), rs2238691-A - INSL5 protein levels, rs2238691-A - Heart failure, rs2238691-A - Omega-6 fatty acid percentage of total fatty acids, rs2238691-? - Hip circumference variance, rs2238691-G - Chronotype and ER+ breast cancer, rs2238691-A - Linoleic acid percentage of total fatty acids, rs2238691-? - Body mass index variance, rs2238691-G - Childhood body mass index, rs2238691-A - Pancreatic beta-cell glucose sensitivity, rs2238691-A - Saturated fatty acids to total fatty acids percentage, rs71338792-AT - Breast cancer, rs11879227-G - Impedance of arm right (UKB data field 23109), rs11879227-G - F-low caloric food liking (derived food-liking factor), rs11879227-A - Bioavailable testosterone levels, rs11879227-G - Impedance of arm left (UKB data field 23110), rs11879227-G - F-fruit liking (derived food-liking factor), rs11879227-G - F-vegetarian liking (derived food-liking factor)	obesity	sleep_apnoea

### Sheet: STable5
Genetic variants identified as having evidence of being the shared causal variant for >one condition pair, that show significant effects in Our Future Health (false-discovery-adjusted significance threshold) in consistent directions for the identified conditions.
condition	short_name	snp	effect_allele	beta_GEMINI	beta_OFH	p_value_OFH	p_value_OFH_fdr
Hypothyroidism	hypothyroid	rs34517439	C	-0.058259	-0.0695283	3.5166e-05	5.2749e-05
Obesity	obesity	rs34517439	C	-0.058615	-0.0592957	5.71273e-07	1.71382e-06
Psoriasis	psoriasis	rs34517439	C	-0.075601	-0.0830762	0.0104952	0.0104952
Carpal Tunnel Syndrome	carpal_tunnel	rs11205303	T	0.053441	0.0796565	4.81817e-07	1.44545e-06
Coronary Heart Disease	coronary_heart	rs11205303	T	-0.034588	-0.0376202	0.00050551	0.00050551
Primary Malignancy Breast	pri_breast	rs11205303	T	-0.055897	-0.0611928	4.67981e-05	7.01971e-05
Diverticular Disease of Intestine	diverticuli	rs9306894	A	-0.033062	-0.0299361	0.000278625	0.000305083
Gastro-Oesophageal Reflux Disease	GORD	rs9306894	A	-0.031288	-0.029049	0.000305083	0.000305083
Primary Malignancy Prostate	pri_prost	rs9306894	A	-0.072107	-0.074399	2.86452e-05	8.59355e-05
Female Genital Prolapse	female_genital_prolapse	rs2289081	G	-0.105566	-0.0870644	2.01908e-08	6.05725e-08
Gastro-Oesophageal Reflux Disease	GORD	rs2289081	G	-0.031608	-0.0274926	0.00064543	0.00064543
Primary Malignancy Prostate	pri_prost	rs2289081	G	-0.070279	-0.0686587	0.000116399	0.000174598
Cholelithiasis	cholelithiasis	rs1047891	C	0.044567	0.0296472	0.0171274	0.0171274
Chronic Kidney Disease	CKD	rs1047891	C	-0.061428	-0.0806055	6.60339e-06	1.98102e-05
Osteoarthritis	OA	rs1047891	C	-0.024274	-0.021971	0.00416722	0.00625083
Diabetes Type 2	diabetes_type_2	rs34811474	G	0.036781	0.0319302	0.0412433	0.0412433
Hypertension	hypertension	rs34811474	G	0.02913	0.0200788	0.00924832	0.0123311
Osteoarthritis	OA	rs34811474	G	0.030505	0.0275463	0.00112746	0.00225492
Obesity	obesity	rs34811474	G	0.043506	0.0505974	8.00776e-08	3.2031e-07
Hyperthyroidism	hyperthyroid	rs72928038	G	-0.103372	-0.120766	0.00056864	0.00056864
Hypothyroidism	hypothyroid	rs72928038	G	-0.125363	-0.133686	1.69261e-21	5.07784e-21
Primary Malignancy Other Skin	pri_skin	rs72928038	G	0.109457	0.0572258	0.00048976	0.00056864
Chronic Kidney Disease	CKD	rs7740107	T	0.042493	0.0421022	0.0256346	0.0259186
Primary Malignancy Breast	pri_breast	rs7740107	T	-0.045091	-0.0455698	0.00764924	0.0229477
Urolithiasis	urolithiasis	rs7740107	T	-0.064228	-0.0423793	0.0259186	0.0259186
Abdominal Aortic Aneurysm	AAA	rs10455872	A	-0.219623	-0.167274	0.0255169	0.0255169
Hypertension	hypertension	rs10455872	A	-0.049869	-0.0587678	1.06885e-06	2.13769e-06
Peripheral Arterial Disease	peripheral_arterial	rs10455872	A	-0.284759	-0.213104	0.000652177	0.000869569
Nonrheumatic Valve Disease	valve_nonrheumatic	rs10455872	A	-0.227643	-0.195569	2.97628e-09	1.19051e-08
Atrial Fibrillation	AF	rs113160991	G	-0.045406	-0.063546	1.8236e-05	5.47079e-05
Gout	gout	rs113160991	G	-0.030305	-0.0790446	0.000797586	0.00119638
Obesity	obesity	rs113160991	G	-0.040317	-0.0230901	0.0132074	0.0132074
Hypothyroidism	hypothyroid	rs3757387	T	-0.043991	-0.0550803	1.3734e-06	4.12021e-06
Rheumatoid Arthritis	RA	rs3757387	T	-0.07139	-0.0826749	0.000136237	0.000136237
Ulcerative Colitis	ulc_colitis	rs3757387	T	-0.093954	-0.0943086	1.6626e-05	2.49391e-05
Coronary Heart Disease	coronary_heart	rs11556924	C	0.045201	0.0579108	1.38452e-07	2.07677e-07
Hypertension	hypertension	rs11556924	C	0.027361	0.0393804	3.53025e-09	1.05908e-08
Intervertebral Disc Disorders	intervert_disc	rs11556924	C	-0.039736	-0.0500667	5.9802e-05	5.9802e-05
Chronic Obstructive Pulmonary Disease	COPD	rs615632	C	0.046713	0.0362781	0.0376468	0.0376468
Hypertension	hypertension	rs615632	C	0.041386	0.0451015	4.33228e-12	1.29968e-11
Hypothyroidism	hypothyroid	rs615632	C	-0.044781	-0.0543358	1.20464e-06	1.80695e-06
Diabetes Type 2	diabetes_type_2	rs10481445	T	0.030992	0.0456552	0.00049601	0.00049601
Hypertension	hypertension	rs10481445	T	0.042941	0.0427434	4.81242e-11	1.44373e-10
Hypothyroidism	hypothyroid	rs10481445	T	-0.045003	-0.0547448	9.63156e-07	1.44473e-06
Abdominal Aortic Aneurysm	AAA	rs3217992	C	-0.105383	-0.093645	0.0332899	0.0332899
Glaucoma	glaucoma	rs3217992	C	-0.178464	-0.151083	4.43963e-18	1.33189e-17
Primary Malignancy Breast	pri_breast	rs3217992	C	0.055557	0.0541487	0.000491086	0.00073663
Abdominal Aortic Aneurysm	AAA	rs4977575	C	-0.179243	-0.118879	0.0053854	0.0053854
Hypertension	hypertension	rs4977575	C	-0.033659	-0.0210564	0.00120792	0.00307357
Ischaemic Stroke and TIA	isch_stroke_tia	rs4977575	C	-0.0578412	-0.0598034	0.00332518	0.00443357
Peripheral Arterial Disease	peripheral_arterial	rs4977575	C	-0.16237	-0.114899	0.00153678	0.00307357
Cholelithiasis	cholelithiasis	rs12357321	G	-0.051531	-0.0475147	0.000136642	0.000204962
Hypertension	hypertension	rs12357321	G	-0.035832	-0.0400048	1.73317e-08	5.19952e-08
Osteoarthritis	OA	rs12357321	G	-0.021665	-0.0253432	0.00111612	0.00111612
Coronary Heart Disease	coronary_heart	rs10774625	A	0.053675	0.0246123	0.0209039	0.0226786
Gout	gout	rs10774625	A	0.032483	0.0715636	0.000372779	0.000931947
Osteoporosis	osteoporosis	rs10774625	A	0.0550657	0.0645765	0.000117904	0.000589521
Primary Malignancy Breast	pri_breast	rs10774625	A	-0.03053	-0.0338877	0.0226786	0.0226786
Primary Malignancy Colorectal	pri_colorectal	rs10774625	A	-0.066124	-0.0747223	0.0029764	0.00496066
Coronary Heart Disease	coronary_heart	rs7137828	C	0.053894	0.0287545	0.00700238	0.0105036
Primary Malignancy Colorectal	pri_colorectal	rs7137828	C	-0.069276	-0.0783729	0.00187742	0.00563227
Rheumatoid Arthritis	RA	rs7137828	C	0.079735	0.0477675	0.0242214	0.0242214
Coronary Heart Disease	coronary_heart	rs597808	A	0.054819	0.027916	0.00885256	0.0147543
Heart Failure	HF	rs597808	A	0.037762	0.0465986	0.0251036	0.0251036
Hypertension	hypertension	rs597808	A	0.067978	0.0569931	1.72178e-18	8.60888e-18
Primary Malignancy Colorectal	pri_colorectal	rs597808	A	-0.069709	-0.077246	0.00218398	0.00545995
Rheumatoid Arthritis	RA	rs597808	A	0.0788112	0.0479982	0.0235478	0.0251036
Gout	gout	rs653178	C	0.032672	0.0750034	0.000193755	0.00038751
Heart Failure	HF	rs653178	C	0.037543	0.046174	0.026539	0.026539
Hypertension	hypertension	rs653178	C	0.067377	0.0567496	2.50506e-18	1.00203e-17
Rheumatoid Arthritis	RA	rs653178	C	0.0788112	0.047629	0.024732	0.026539
Hyperplasia of Prostate	BPH	rs10774740	G	-0.04641	-0.0623789	4.31306e-06	1.20209e-05
Female Genital Prolapse	female_genital_prolapse	rs10774740	G	0.085624	0.068653	1.20209e-05	1.20209e-05
Primary Malignancy Prostate	pri_prost	rs10774740	G	0.075393	0.0807675	7.60286e-06	1.20209e-05
Urinary Incontinence	urine_incont	rs10774740	G	0.0700267	0.0739384	1.04465e-05	1.20209e-05

### Sheet: STable6
For each of the 34 regions in Supplementary Table 4, where the linked protein was identified as druggable, one variant from each region was chosen to be shown in Figure 3.
This table contains more information on each variant, including functional consequence and QTL mapping.
An asterisk by the variant ID indicates more than one variant in the region.
An asterisk by the gene name indicates more than one potentially linked gene/protein to the variant.
Conditions in bold denote an opposite direction of effect of the variant on the condition(s).
The first table contains the genetic variants where the variant-trait effects replicated in Our Future Health. The table below contains variants that did not replicate.
Variant(s)	Gene	Consequence	LTCs	cis-PQTL associations	eQTL associations
Druggable, not currently targeted, concordant effects: potential therapeutic opportunities
rs34517439	DNAJB4	Intron	Hypothyroidism, obesity, psoriasis	GIPC2 (DNAJB4 not on Olink panel)	FUBP1
rs9306894*	GDF7	3′ UTR	Diverticular disease, GORD, prostate cancer	NA (GDF7 not on Olink panel)	GDF7, LDAH
rs34811474	ANAPC4	Missense	Hypertension, OA, obesity, T2D	NA (ANAPC4, not on Olink panel)	ANAPC4, PI4K2B, ZCCHC4
rs113160991	POM121C	Intron	AF, gout, obesity	NA (POM121C, not on Olink panel)	CASTOR2, GTF2IP1, NCF1C, NSUN5P1, PMS2P2, PMS2P3, POM121C, SPDYE5, STAG3L1, STAG3L2, TRIM73
rs12357321	MLLT10	Upstream	Cholelithiasis, hypertension, OA	NA (MLLT10, not on Olink panel)	MIR1915HG, MLLT10, NEBL
Clinically targeted, concordant effects: opportunities for drug repurposing
rs10455872	LPA	Intron	AAA, hypertension, peripheral arterial disease, nonrheumatic valve disease	LPA	SLC22A3, LPA
rs3757387	IRF5	Upstream	Hypothyroidism, RA, UC	NA (IRF5 not on Olink panel)	IRF5, TNPO3
Clinically targeted, mixed effects: risk of potential adverse trade-offs
rs11205303	SV2A*	Upstream	Breast cancer, CAD, carpal tunnel syndrome	SV2A, CA14, CTSS (MTMR11 not on Olink panel)	MTMR11, H2BC20P, NBPF19, SETDB1, FALEC, SV2A
rs1047891*	CPS1	Missense	Cholelithiasis, CKD, gout, OA	NA (CPS1 not on Olink panel)	NA
Druggable, not currently targeted, mixed effects: risk of potential adverse trade-offs
rs72928038	BACH2	Intron	Hyperthyroidism, hypothyroidism, non-melanoma skin cancer	NA (BACH2 not on Olink panel)	NA
rs7740107	L3MBTL3	Intron	Breast cancer, CKD, urolithiasis	NA (L3MBTL3 not on Olink panel)	L3MBTL3
rs11556924	ZC3HC1	Missense	CAD, hypertension, intervertebral disc disorders	CPA2 (ZC3HC1 not on Olink panel)	KLHDC10, ZC3HC1
rs10481445*	CTSB*	Downstream	Hypertension, hypothyroidism, T2D	CTSB	ALG1L11P, BLK, CTSB, DEFB109D, DEFB131E, DEFB134, ENPP7P12, FAM167A, FAM167A-AS1, FAM66D, FAM86B1, FDFT1, LINC00208, CLINCR-0001, MTMR9, NEIL2, OR7E161P, PRSS55, RP1L1, SLC35G5, SOX7, SUB1P1, TDH, TDH-AS1, USP17L2, XKR6
Variant(s)	Gene	Consequence	LTCs	cis-PQTL associations	eQTL associations
Druggable, not currently targeted, concordant effects: potential therapeutic opportunities
rs6679677*	PHTF1	Upstream	Vitamin B12 deficiency, hypertension, hypothyroidism, RA	NA (PTPN22 not on Olink panel)	AP4B1-AS1, DCLRE1B, HIPK1-AS1, PHTF1, PTPN22
rs7944241	HSD17B12	Upstream	CAD, heart failure, hypertension	NA (HSD17B12 not on Olink panel)	HSD17B12
rs17294280	SMAD3	Intron	Asthma, allergic and chronic rhinitis, UC	NA	SMAD3
Clinically targeted, concordant effects: opportunities for drug repurposing
rs1394094	IL20RB*	Upstream	Carpal tunnel syndrome, hypertension, T2D, OA	IL20RB	IL20RB, NCK1-DT, PCCB, SLC35G2, STAG1-DT
				(STAG1 not on Olink panel)
rs9392504	IRF4	Downstream	Hyperthyroidism, hypothyroidism, RA	NA (IRF4 not on Olink panel)	NA
rs3918226	NOS3	Intron	CAD, CKD, hypertension, stroke	NOS3	ATG9B, NOS3
rs429358	APOE	Missense	Cholelithiasis, COPD, T2D, OA	APOE, PVR	APOE, APOC1, ZNF227
Clinically targeted, mixed effects: risk of potential adverse trade-offs
rs1260326	GCKR	Missense	Cholelithiasis, CKD, T2D, urolithiasis	ATRAID, RBKS, CGREF1, KHK (GCKR not on Olink panel)	ATRAID, FNDC4, GCKR, GPN1, IFT172, KRTCAP3, NRBP1, PPM1G, SNX17, ZNF512, ZNF513
rs2111485	FAP	Upstream	Asthma, CAD, hypothyroidism, psoriasis, ulcerative colitis	DPP4	NA
rs113341849	TDGF1*	Upstream	CAD, non-melanoma skin cancer, ulcerative colitis	TDGF1 (CCR2 and CCR5 not on Olink panel)	ALS2CL, CCR1, CCR3, CCR5, CCRL2, CXCR6, FYCO1, LARDS2, LIMD1, LIMD10AS1, LRRC2, LRRC2-AS1, LTF, RTP3, TDGF1
rs13107325	SLC39A8	Missense	Enthesopathies of the shoulder, enthesopathies of the upper body, hypertension, OA, obesity	NA (SLC39A8 not on Olink panel)	PABPC1P7
rs3184504*	SH2B3	Missense	Breast cancer, HF, hypertension, osteoporosis, RA, thromboembolic diseases	BRAP, ERP29, PPP1CC	ADAM1B, ALDH2, ATXN2, FAM216A, HECTD4, LINC01405, MAPKAPK5, NAA25, SH2B3, TMEM116
rs10423928	GIPR	Intron	Breast cancer, obesity, sleep apnoea	NA	SYMPK, SNRPD2, FBXO46
Druggable, not currently targeted, mixed effects: risk of potential adverse trade-offs
rs9379084	RREB1	Missense	Breast cancer, diverticular disease, T2D	NA (RREB1 not on Olink panel)	SSR1
rs125124	KLF14	Upstream	Cholelithiasis, gout, non-melanoma skin cancer	NA (KLF14 not on Olink panel)	NA
rs72843784*	BTN3A2*	Downstream	Breast cancer, depression, hyperthyroidism, hypothyroidism, schizophrenia and delusional disorders	BTN3A2, BTN2A1	BTN2A2, BTN3A1, BTN3A2, BTN3A3, GUSBP2, H2BC12, HMGN4, LINC00240, PRSS16, TRIM38, ZNF184, ZNF204P, ZNF391

### Sheet: STable7
Therapeutic evidence for each protein highlighted as a potential repurposing opportunity, or where targeting the protein with a drug could lead to adverse effects, and the protein is already clinically targeted.
Protein	LTCs	Drugs?	Drug indications
Clinically targeted, concordant effects: opportunities for drug repurposing
Target-level therapeutic evidence
LPA	AAA, hypertension, peripheral arterial disease, nonrheumatic valve disease	Pelacarsen – phase 3 clinical trials (https://clinicaltrials.gov/study/NCT04023552)	Antisense oligonucleotide designed to lower Lp(a) levels in patients with established CVD (MI, ischaemic stroke, PAD). Endpoint: reducing the risk of expanded MACE (cardiovascular death, non-fatal MI, non-fatal stroke and urgent coronary re-vascularisation requiring hospitalisation)
		Muvalaplin – recruiting phase 3 clinical trials (https://clinicaltrials.gov/study/NCT07157774)	Small molecule drug designed to reduce risk of MACE (cardiovascular death, nonfatal myocardial infarction, nonfatal ischemic stroke, and urgent coronary revascularisation). Investigated in adults with elevated Lp(a) who have had a previous atherosclerotic cardiovascular disease (ASCVD) event (such as heart attack, stroke, or procedure to restore blood to the heart or other parts of the body) or are at risk of one – defined as: documented CAD, carotid stenosis, or PAD without previous ASCVD, a high coronary artery calcium score, reduced kidney function with diabetes
		Lepodisiran – phase 3 clinical trial ongoing (https://clinicaltrials.gov/study/NCT06292013)	Small interfering RNA designed to reduce risk of MACE (cardiovascular death, nonfatal myocardial infarction, nonfatal ischemic stroke, and urgent coronary revascularisation) in adults with elevated Lp(a) and either: 18+ with established ASCVD, or 55+ at risk of a first CV event and either: documented CAD, carotid stenosis, or PAD without history of event of revascularisation, or known familial hypercholesteremia
		Zerlasiran – phase 2 clinical trial completed (https://clinicaltrials.gov/study/NCT05537571)	Small interfering RNA designed to lower Lp(a) levels in adults with elevated Lp(a), at high risk of ASCVD events, and BMI between 18 and 32 kg/m2
		Olpasiran – phase 3 clinical trial ongoing (https://clinicaltrials.gov/study/NCT05581303)	Small interfering RNA designed to reduce risk of coronary heart disease death, myocardial infarction, or urgent coronary revascularisation, in adults with elevated Lp(a) and history of ASCVD defined by: MI or coronary revascularisation with percutaneous coronary intervention and at least one other additional risk factor
IRF5	Hypothyroidism, RA, UC	KT-579 – phase 1 clinical trial active (https://clinicaltrials.gov/study/NCT07412288)	Oral degrader of IRF5 designed to selectively block inflammation and restore immune regulation by inhibiting pro-inflammatory cytokines – treatment of RA and other autoimmune diseases.
		HotSpot Therapeutics – preclinical	Small molecule IRF5 inhibitors – demonstrated a reduction in interferon response genes, antigen-specific antibodies, and joint swelling in mouse models of arthritis.
IRF4	Hyperthroidism, hypothyroidism, RA	Lenalidomide – approved specialist drug (https://bnf.nice.org.uk/drugs/lenalidomide-specialist-drug/)	Small molecule thalidomide derivative, immunomodulatory drug for the treatment of multiple myeloma, myelodysplastic syndromes, mantle cell lymphoma, follicular lymphoma. Indicated: - For the treatment of adult patients with multiple myeloma (MM) in combination with dexamethasone - as maintenance therapy in MM following autologous hematopoietic stem cell transplantation (auto-HSCT) - for the treatment of adult patients with transfusion-dependent anaemia due to low- or intermediate-1-risk myelodysplastic syndromes (MDS) associated with a deletion 5q cytogenetic abnormality with or without additional cytogenetic abnormalities - for the treatment of adult patients with mantle cell lymphoma (MCL) whose disease has relapsed or progressed after two prior therapies, one of which included bortezomib - In combination with a rituximab product, lenalidomide is indicated for the treatment of adult patients with previously treated follicular lymphoma (FL) or previously treated marginal zone lymphoma (MZL) - Listed side effects include anaemia, decreased appetite, arthralgia, asthenia, AF, embolism and thrombosis, gastrointestinal discomfort, haemorrhage, heart failure, hyperglycaemia, hypertension, hyperthyroidism, hypotension, hypothyroidism, increased risk of infection, insomnia, interstitial lung disease, iron overload, MI, neoplasms, nerve disorders, renal failure, respiratory disorder, sepsis, angioedema - As lenalidomide is a thalidomide derivative, there is a risk of teratogenesis (congenital birth defects)
		Pomalidomide – approved specialist drug (https://bnf.nice.org.uk/drugs/pomalidomide-specialist-drug/)	Small molecule thalidomide derivative, immunomodulatory drug indicated for treatment of multiple myeloma as a specialist drug. - The Commission of Human Medicines (CHM), the advisory board to the Medicines and Healthcare products Regulatory Agency (MHRA) warns of a risk of hepatitis B reactivation - As pomalidomide is a thalidomide derivative, there is a risk of teratogenesis (congenital birth defects) - Listed side effects include anaemia, decreased appetite, AF, cataract, depression, embolism and thrombosis, gastrointestinal discomfort, haemorrhage, heart failure, hyperglycaemia, hypertension, hyperuricaemia, hypotension, increased risk of infection, insomnia, interstitial lung disease, MI, neoplasms, peripheral neuropathy, renal impairment, sepsis, stroke
NOS3	CAD, CKD, hypertension, stroke	Tilarginine acetate – reached phase 3 clinical trials (https://clinicaltrials.gov/study/NCT00112281)	Non-selective NOS inhibitor temporarily stops the body from making nitric oxide. Was investigated in adults with confirmed MI, confirmed persistent cardiogenic shock, confirmed patency of the infarct related artery, <24-hour duration of cardiogenic shock, to see if all-cause mortality was reduced. The drug did not reduce mortality rates.
		Ronopterin (VAS203) – phase 3 clinical trials (https://clinicaltrials.gov/study/NCT02794168)	Non-selective small molecule NOS inhibitor, investigated primarily for moderate to severe traumatic brain injury (TBI). Neurological damage (including inflammation and oedema, leading to increased intracranial pressure) after TBI is caused by excessive nitric oxide production during the secondary injury phase after the accident. Ronopterin was designed to reduce excess nitric oxide production and prevent secondary injury. Clinical trial investigated whether an intravenous infusion of Ronopterin over 48 hours improved neurological outcomes in individuals who had a TBI within the previous 18 hours.
		MTR-105 – reached phase 2 clinical trial (https://clinicaltrials.gov/study/NCT00482287)	Non-selective small molecule NOS inhibitor, designed to treat hypotension caused by excessive nitric oxide production following cardiac surgery, particularly cardiopulmonary bypass. Phase 2 clinical trial did not recruit enough participants.
APOE	Cholelithiasis, COPD, T2D, OA	LX1001 – phase 2 clinical trial complete (https://clinicaltrials.gov/study/NCT03634007)	Adeno-associated virus (AAV) gene therapy intended to increase expression of APOE2 in people who are APOE4 homozygotes with Alzheimer’s disease. Investigated in adults aged 50+, APOE4 homozygotes, with clinical diagnosis of mild cognitive impairment or mild to moderate dementia due to Alzheimer’s disease.
Pathway-level therapeutic evidence
NOS3	CAD, CKD, hypertension, stroke	Sapropterin dihydrochloride – approved (https://bnf.nice.org.uk/drugs/sapropterin-dihydrochloride/) and in clinical trials	A pharmaceutical formulation of tetrahydrobiopterin (BH4); BH4 is needed for nitric oxide production for all NOS enzymes – BH4 supplementation restores normal nitric oxide production. Sapropterin is approved for the treatment of phenylketonuria and tetrahydrobiopterin deficiency. Has been investigated in clinical trials for: - Endothelial dysfunction – reached phase 2 trials (https://clinicaltrials.gov/study/NCT00532844) - Peripheral arterial disease – reached phase 2 clinical trials (https://clinicaltrials.gov/study/NCT00403494), but no significant clinical benefit was found - Hypertension – reached phase 2 clinical trials (https://clinicaltrials.gov/study/NCT00325962) investigating whether it could be an effective treatment for poorly controlled hypertension in the presence or absence of T2D
IL20RB	Carpal tunnel syndrome, hypertension, T2D, OA	Fletikumab (NNC0109-0012) – in clinical trials	Anti-IL-20 monoclonal antibody – binds and neutralises the IL-20 cytokine before it can activate its receptor, which includes IL20RB. Investigated in clinical trials for: - RA – reached phase 2 clinical trials (https://clinicaltrials.gov/study/NCT01282255, https://clinicaltrials.gov/study/NCT01636843) - Psoriasis – reached phase 1 clinical trial (https://clinicaltrials.gov/study/NCT01261767)
Clinically targeted, mixed effects: risk of potential adverse trade-offs
Target-level therapeutic evidence
SV2A	Breast cancer, CAD, carpal tunnel syndrome	Brivaracetam – approved (https://bnf.nice.org.uk/drugs/brivaracetam/)	Small molecule anti-seizure medication. - Listed side-effects include anxiety, depression, fatigue, increased risk of infection, insomnia
		Levetiracetam – approved (https://bnf.nice.org.uk/drugs/levetiracetam/)	Small molecule anticonvulsant agent used to treat various types of seizures stemming from epileptic disorders. - Listed side-effects include anxiety, depression, gastrointestinal discomfort, increased risk of infection, insomnia, movement disorders, skin reactions, tremor, hallucination, vision disorders, weight changes, acute kidney injury, pancreatitis
FAP	Asthma, CAD, hypothyroidism, psoriasis, ulcerative colitis	AZD2389 – phase 2 clinical trials completed (https://clinicaltrials.gov/study/NCT06750276)	Small molecule FAP inhibitor investigated for the treatment of liver fibrosis and metabolic dysfunction-associated steatohepatitis (MASH).
		Talabostat/BXCL701 – in clinical trials	Small molecule inhibitor of FAP and dipeptidyl peptidases (DPPs), investigated for: - Phase 2 clinical trial completed for small cell neuroendocrine prostate cancer (https://clinicaltrials.gov/study/NCT03910660) - Phase 2 clinical trial active for metastatic pancreatic ductal adenocarcinoma (https://clinicaltrials.gov/study/NCT05558982) – determining the 18-week progression-free survival rate of the combination of BXCL701 and pembrolizumab in people with pancreatic ductal adenocarcinoma in the second-line metastatic setting - Recruiting for phase 1 clinical trial (https://clinicaltrials.gov/study/NCT05703542) to find the most effective dose of BXCL701 for the treatment of acute myeloid leukaemia (AML) or myelodysplastic syndrome (MDS)
		Sibrotuzumab – reached phase 2 clinical trials (https://clinicaltrials.gov/study/NCT02198274)	Anti-FAP monoclonal antibody intended for the treatment of metastatic colorectal cancer. Showed limited efficacy for in clinical trials.
		177Lu-FAP-2286 – phase 1 and 2 clinical trials ongoing (https://clinicaltrials.gov/study/NCT04939610)	FAP-targeted radioligand therapy being explored as monotherapy in people with FAP expressing solid tumours – pancreatic ductal adenocarcinoma (PDAC), non-small cell lung cancer (NSCLC), and breast cancer, and in combination with chemotherapy in people with untreated PDAC or relapsed NSCLC.
		NG-641 – phase 1 clinical trials completed	Adenovirus designed to produce a bispecific T cell activator targeting FAP and immune enhancer genes CXCL9/CXCL10/IFNa2 – can lead to killing of tumour cells and stimulation of immunity against the tumour cells. Being explored for use in squamous cell carcinoma of the head and neck (https://clinicaltrials.gov/study/NCT04830592), alone (https://clinicaltrials.gov/study/NCT04053283) and in combination with nivolumab in metastatic or advanced epithelial tumours (https://clinicaltrials.gov/study/NCT05043714).
TDGF1 (CRIPTO)	CAD, non-melanoma skin cancer, ulcerative colitis	BIIB015 –phase 1 clinical trial completed (https://clinicaltrials.gov/study/NCT00674947)	Monoclonal antibody investigated for the treatment of relapsed or refractory solid tumours.
GIPR	Breast cancer, obesity, sleep apnoea	Tirzepatide – approved (https://bnf.nice.org.uk/drugs/tirzepatide/)	Dual GIPR and GLP-1R agonist that increases insulin sensitivity and secretion, suppresses glucagon secretion, and slows gastric emptying. Indicated for type 2 diabetes as monotherapy, or in combination with other antidiabetic drugs. Also indicated for weight management in conjunction with dietary measures and increased physical activity, in people with BMI ≥30 kg/m2, or people with BMI ≥27 kg/m2 if at least one weight-related comorbidity present. - NICE guidelines advise caution for delayed gastric emptying which could slow the rate of absorption of concomitant oral medicines - Listed side effects include alopecia, decreased appetite in patients with T2D, asthenia, gastrointestinal disorders, hypotension, gallbladder disorders, acute pancreatitis, weight decrease in those with T2D, hypoglycaemia, necrotising pancreatitis
		Retatrutide – phase 3 clinical trials active	Triple hormone receptor agonist – activates GIPR, GLP-1R, and the glucagon receptor. In phase 3 clinical trials for obesity, type 2 diabetes, knee OA pain, moderate-to-severe obstructive sleep apnoea, chronic low back pain, cardiovascular and renal outcomes, and metabolic dysfunction-associated steatotic liver disease.
		AMG 133 (maridebart cafraglutide) – phase 1, 2, and 3 clinical trials	Antibody-peptide conjugate, GIPR antagonist and GLP-1R agonist, intended for the treatment of obesity.
Pathway-level therapeutic evidence
GCKR	Cholelithiasis, CKD, T2D, urolithiasis	Dorzagliatin – approved in China and Hong Kong	Small molecule glucokinase activator developed for the treatment of type 2 diabetes. Activates glucokinase, improving insulin secretion and enhancing glucose sensitivity.
		Imeglimin – approved in Japan and India	Small molecule that targets the mitochondria to improve insulin secretion and resistance.
CPS1	Cholelithiasis, CKD, gout, OA	Carglumic acid – approved (https://bnf.nice.org.uk/drugs/carglumic-acid/)	Small molecule, synthetic N-acetylglutamate (NAG) analogue, which is an allosteric activator of CPS1 (CPS1 converts ammonia into urea). Carglumic acid activates CPS1 indirectly, acting as a replacement for NAG. Indicated for hyperammonaemia due to NAG synthase deficiency, or hyperammonaemia due to organic acidaemia. - Listed side effects include hyperhidrosis, bradycardia
SLC39A8	Enthesopathies of the shoulder, enthesopathies of the upper body, hypertension, OA, obesity	Manganese supplementation	Targeted therapy for SLC39A8-congenital disorder of glycosylation - a rare, severe, inherited developmental condition.
SH2B3	Breast cancer, HF, hypertension, osteoporosis, RA, thromboembolic diseases	Janus kinas (JAK) inhibitors – approved	Small molecule drugs that block the activity of Janus kinases (JAKs) – enzymes inside cells that transmit signals from cytokines to the cell nucleus. SH2B3 normally suppresses JAK signalling by binding JAK2. Examples of JAK inhibitors: - Ruxolitinib (https://bnf.nice.org.uk/drugs/ruxolitinib/): selective inhibitor of JAK1 and JAK2, indicated for splenomegaly (abnormal enlargement of the spleen) in patients with myelofibrosis (a rare blood cancer in which the bone marrow produces too many abnormal blood cells that do not function properly). Also indicated for graft-versus-host disease – a complication that can occur after a stem cell or bone marrow transplant, where the donated cells attack the recipient’s body - NICE guidelines indicate caution for those with history of or at risk of major cardiovascular events, and thromboembolic events - Listed side effects of drug include: anaemia, dyslipidaemia, hypertension, thrombocytopenia, weight increase, embolism and thrombosis, MI, stroke - Baricitinib (https://bnf.nice.org.uk/drugs/baricitinib/): selective inhibitor of JAK1 and JAK2, designed to attenuate JAK-mediated inflammation and immune responses. Indicated for the treatment of RA, atopic eczema, and alopecia areata - The Commission of Human Medicines (CHM), the advisory board to the Medicines and Healthcare products Regulatory Agency (MHRA), advises that clinical trial data shows baricitinib is associated with an increased risk frequency of venous thromboembolism compared to placebo. The MHRA also advises caution in patients with pre-existing diverticular disease, and patients on long-term medicines associated with increased risk of diverticulitis – NSAIDs, corticosteroids, opioids, as baricitinib is associated with increased risk of diverticulitis - MHRA/CHM introduced new measures in 2023 to reduce risks of major cardiovascular events, malignancy, venous thromboembolism, serious infections and increased mortality – they advise that healthcare professionals avoid use in patients aged 65+, current or long-time smokers, patients with cardiovascular disease or malignancy risk factors; use with caution in patients with venous thromboembolism
